# Pan-Cancer Profiling of Mitotic Topology & Mitotic Errors: Insights into Prognosis, Genomic Alterations, and Immune Landscape

**DOI:** 10.1101/2025.06.07.25329181

**Authors:** Mostafa Jahanifar, Muhammad Dawood, Neda Zamanitajeddin, Adam Shephard, Brinder Singh Chohan, Christof A Bertram, Noorul Wahab, Mark Eastwood, Marc Aubreville, Shan E Ahmed Raza, Fayyaz Minhas, Nasir Rajpoot

## Abstract

Mitotic activity and mitotic errors are critical biomarkers of cancer proliferation and progression. While the role of mitosis count in diverse cancer types has been studied, its characterization through organizational patterns in whole slide images remains underexplored within a unified analytical framework. In this study, we present a novel methodology leveraging social network analysis to quantify mitotic topology within the tumor microenvironment, and introduce an atypical mitosis detection model to quantify mitotic errors in histology slides based on the density of atypical mitoses. We extensively investigate the significance of the Pan-Cancer Mitotic Activity Network (PACMAN) for profiling mitotic activity and mitotic errors across various cancers. Our approach is based on deep mining of standard H&E histology images, offering a cost-effective and efficient solution suitable for broad clinical use. Analyzing 9,141 cases from The Cancer Genome Atlas (TCGA) across 31 cancers, we demonstrate that mitotic topological features and atypical mitoses serve as independent prognostic indicators for most cancers. Also, we provide new insights into their association with tumor proliferation, genomic alterations, and immune evasion. Finally, we make available comprehensive resources to facilitate future research in this domain.

## Supplementary material for "Pan-Cancer Profiling of Mitotic Topology & Mitotic Errors: Insights into Prognosis, Genomic Alterations, and Immune Landscape": Table S1: Excel file containing mitotic features extracted from 9,141 cases across 31 cancers sourced from TCGA. (part 4 of 5)

### Sheet: MTFs_columns_renamed (continued)
type	bcr_patient_barcode	slide	wsi_mpp	wsi_obj_power	age_at_initial_pathologic_diagnosis	gender	race	ajcc_pathologic_tumor_stage	clinical_stage	histological_type	histological_grade	initial_pathologic_dx_year	menopause_status	birth_days_to	vital_status	tumor_status	last_contact_days_to	death_days_to	cause_of_death	new_tumor_event_type	new_tumor_event_site	new_tumor_event_site_other	new_tumor_event_dx_days_to	treatment_outcome_first_course	margin_status	residual_tumor	OS	OS.time	DSS	DSS.time	DFI	DFI.time	PFI	PFI.time	Redaction	WSC	HSC	mit_hotspot_x1	mit_hotspot_y1	mit_hotspot_x2	mit_hotspot_y2	mean(ND)	cv(ND)	per99(ND)	mean(CL)	std(CL)	per99(CL)	mean(HC)	std(HC)	per10(HC)	temperature	AMW	AFW	AMH	AFH	AMAH	AFAH	aty_ahotspot_x1	aty_ahotspot_y1	aty_ahotspot_x2	aty_ahotspot_y2
PCPG	TCGA-W2-A7HA	TCGA-W2-A7HA-01Z-00-DX1.EE9C6027-4404-41E9-8157-2709B993C830	0.2527	40	63	FEMALE	AMERICAN INDIAN OR ALASKA NATIVE	[Not Available]	[Not Available]	Pheochromocytoma	[Not Available]	2011	[Not Available]	-23059	Alive	TUMOR FREE	36		[Not Available]					Complete Remission/Response			0	36	0	36	0	36	0	36		112	7	38828	37686	45682	44540	0.303571	0.456598	2.89	0.0297619	0.157822	0.963333	0.00281532	0.00561855	0	Cold	35	0.3125	3	0.428571	3	0.428571	38828	37686	45682	44540
PCPG	TCGA-WB-A81N	TCGA-WB-A81N-01Z-00-DX1.7EF5EC0A-BB5D-4EF0-99D0-B72C2123AA22	0.2525	40	28	FEMALE	WHITE	[Not Available]	[Not Available]	Pheochromocytoma	[Not Available]	2010	[Not Available]	-10283	Alive	TUMOR FREE	1887		[Not Available]					Complete Remission/Response			0	1887	0	1887	0	1887	0	1887		56	6	91440	49149	98300	56009	0.5	0.454257	2	0.107143	0.309295	1	0.00909091	0.0123888	0	Cold	0	0	0	0	0	0	44577	19431	51437	26291
PCPG	TCGA-S7-A7WT	TCGA-S7-A7WT-01Z-00-DX1.D0EE4F08-3AB6-4928-A1A4-AC9192043D4E	0.2527	40	74	MALE	WHITE	[Not Available]	[Not Available]	Pheochromocytoma	[Not Available]	2011	[Not Available]	-27311	Alive	TUMOR FREE	1301		[Not Available]					Complete Remission/Response			0	1301	0	1301	0	1301	0	1301		92	9	29692	22840	36546	29694	0.23913	0.451051	2	0.0652174	0.246909	1	0.00262781	0.00614188	0	Cold	12	0.130435	0	0	2	0.666667	76514	6852	83368	13706
PCPG	TCGA-QR-A6GU	TCGA-QR-A6GU-01Z-00-DX1.B6C2D084-94F9-427B-BA59-25DAE79F86D4	0.2527	40	31	MALE	WHITE	[Not Available]	[Not Available]	Pheochromocytoma	[Not Available]	2008	[Not Available]	-11592	Alive	TUMOR FREE	1791		[Not Available]					Complete Remission/Response			0	1791	0	1791	0	1791	0	1791		87	10	30834	4568	37688	11422	0.505747	0.448891	2.14	0.0613027	0.2345	1	0.00628174	0.00851094	0	Cold	3	0.0344828	0	0	2	0.285714	62810	12562	69664	19416
PCPG	TCGA-SR-A6MV	TCGA-SR-A6MV-01Z-00-DX1.6BBD6178-80E1-43B6-A116-23BEBA87855B	0.2525	40	35	FEMALE	WHITE	[Not Available]	[Not Available]	Paraganglioma	[Not Available]	2004	[Not Available]	-13074	Alive	WITH TUMOR	3682		[Not Available]					Partial Remission/Response			0	3682	0	3682			0	3682		90	11	52578	42291	59438	49151	0.6	0.444878	2.11	0.0592593	0.230821	1	0.00749064	0.00882338	0	Cold	7	0.0777778	0	0	1	0.2	80010	27432	86870	34292
PCPG	TCGA-WB-A822	TCGA-WB-A822-01Z-00-DX1.AEF949D0-F3E5-487C-AC7F-9E3D05F06DBC	0.2525	40	23	MALE	WHITE	[Not Available]	[Not Available]	Pheochromocytoma	[Not Available]	2006	[Not Available]	-8708	Alive	WITH TUMOR	3138		[Not Available]	Distant Metastasis	Bone		69	Progressive Disease			0	3138	0	3138			1	69		82	6	80010	20574	86870	27434	0.292683	0.443697	2	0.0365854	0.187742	1	0.00391448	0.0075609	0	Cold	1	0.0121951	0	0	0	0	75438	6858	82298	13718
PCPG	TCGA-RW-A7D0	TCGA-RW-A7D0-01Z-00-DX1.DA17341B-E641-4FEC-9126-055334DCA57A	0.2525	40	47	FEMALE	WHITE	[Not Available]	[Not Available]	Pheochromocytoma	[Not Available]	2013	[Not Available]	-17422	Alive	TUMOR FREE	352		[Not Available]					Complete Remission/Response			0	352	0	352	0	352	0	352		158	10	82296	42291	89156	49151	0.329114	0.443446	2	0.0337553	0.176662	1	0.00225752	0.00407439	0	Cold	40	0.253165	2	0.2	4	0.571429	57150	53721	64010	60581
PCPG	TCGA-QR-A70W	TCGA-QR-A70W-01Z-00-DX1.8323866B-73AC-4B0B-80C3-B85ECD1E64D4	0.2525	40	40	MALE	WHITE	[Not Available]	[Not Available]	Pheochromocytoma	[Not Available]	2009	[Not Available]	-14613	Alive	TUMOR FREE	1271		[Not Available]					Complete Remission/Response			0	1271	0	1271	0	1271	0	1271		52	8	94869	34290	101729	41150	0.423077	0.443276	2	0	0	0	0.0104952	0.0166152	0	Cold	3	0.0576923	0	0	1	0.5	40005	32004	46865	38864
PCPG	TCGA-RT-A6Y9	TCGA-RT-A6Y9-01Z-00-DX1.026F49F4-644D-4CB1-BA39-1906BCC6B53A	0.246	40	50	FEMALE	WHITE	[Not Available]	[Not Available]	Pheochromocytoma	[Not Available]	2005	[Not Available]	-18594	Alive	TUMOR FREE	3293		[Not Available]	New Primary Tumor	Other, specify	left thigh	3282	Complete Remission/Response			0	3293	0	3293	0	3293	1	3282		132	9	26979	16422	34020	23463	0.454545	0.442678	2	0.0681818	0.252058	1	0.00358547	0.00505477	0	Cold	6	0.0454545	0	0	2	0.4	63342	43401	70383	50442
PCPG	TCGA-QR-A70M	TCGA-QR-A70M-01Z-00-DX1.7A57130A-2B73-436E-93F0-CAAF491E3B08	0.2525	40	38	MALE	WHITE	[Not Available]	[Not Available]	Pheochromocytoma	[Not Available]	2010	[Not Available]	-14091	Alive	TUMOR FREE	1034		[Not Available]					Complete Remission/Response			0	1034	0	1034	0	1034	0	1034		52	10	75438	41148	82298	48008	0.230769	0.439726	2	0	0	0	0.00634741	0.0154504	0	Cold	1	0.0192308	1	0.1	2	0.222222	73152	42291	80012	49151
PCPG	TCGA-S7-A7WN	TCGA-S7-A7WN-01Z-00-DX1.AC542691-E8E3-470A-9F72-B3CA210CFA2A	0.2527	40	40	MALE	WHITE	[Not Available]	[Not Available]	Pheochromocytoma	[Not Available]	2011	[Not Available]	-14611	Alive	TUMOR FREE	1133		[Not Available]					Complete Remission/Response			0	1133	0	1133	0	1133	0	1133		110	9	54816	10278	61670	17132	0.381818	0.4362	2	0.0272727	0.162877	1	0.00389213	0.0062115	0	Cold	7	0.0636364	1	0.111111	1	0.333333	66236	5710	73090	12564
PCPG	TCGA-QR-A70X	TCGA-QR-A70X-01Z-00-DX1.BDAA910B-9138-4DD8-848C-742A2556AB4A	0.2525	40	46	FEMALE	BLACK OR AFRICAN AMERICAN	[Not Available]	[Not Available]	Pheochromocytoma	[Not Available]	2012	[Not Available]	-16828	Alive	TUMOR FREE	183		[Not Available]					Complete Remission/Response			0	183	0	183	0	183	0	183		57	7	18288	56007	25148	62867	0.245614	0.432741	2	0.0526316	0.223297	1	0.00438597	0.0096255	0	Cold	10	0.175439	0	0	2	0.5	66294	9144	73154	16004
PCPG	TCGA-RW-A68B	TCGA-RW-A68B-01Z-00-DX1.DABD0626-C6E6-413F-A634-3550D2B149E5	0.2527	40	31	MALE	[Not Evaluated]	[Not Available]	[Not Available]	Pheochromocytoma	[Not Available]	2013	[Not Available]	-11557	Alive	TUMOR FREE	727		[Not Available]					Complete Remission/Response			0	727	0	727	0	727	0	727		81	8	37686	17130	44540	23984	0.395062	0.431546	2	0.037037	0.188853	1	0.00534979	0.00837783	0	Cold	12	0.148148	1	0.125	2	0.5	33118	15988	39972	22842
PCPG	TCGA-WB-A81H	TCGA-WB-A81H-01Z-00-DX1.F3FC61A6-AC70-4699-B8B7-54C92B7CF83F	0.2525	40	44	FEMALE	WHITE	[Not Available]	[Not Available]	Pheochromocytoma	[Not Available]	2009	[Not Available]	-16425	Alive	TUMOR FREE	1946		[Not Available]					Complete Remission/Response			0	1946	0	1946	0	1946	0	1946		220	11	90297	61722	97157	68582	0.381818	0.430708	2	0.0242424	0.150481	1	0.00190259	0.00301678	0	Cold	19	0.0863636	1	0.0909091	2	0.333333	56007	52578	62867	59438
PCPG	TCGA-RW-A686	TCGA-RW-A686-01Z-00-DX1.27F2FCB0-2B36-4360-9432-8C398157C4EF	0.2525	40	62	MALE	WHITE	[Not Available]	[Not Available]	Pheochromocytoma	[Not Available]	2012	[Not Available]	-22718	Alive	TUMOR FREE	587		[Not Available]					Complete Remission/Response			0	587	0	587	0	587	0	587		64	7	5715	56007	12575	62867	0.28125	0.424558	2	0.046875	0.211371	1	0.00446429	0.00863437	0	Cold	10	0.15625	2	0.285714	2	0.4	5715	52578	12575	59438
PCPG	TCGA-WB-A80L	TCGA-WB-A80L-01Z-00-DX1.139E77E7-43F7-4C57-B446-961530C77C03	0.2525	40	30	FEMALE	WHITE	[Not Available]	[Not Available]	Pheochromocytoma	[Not Available]	2012	[Not Available]	-10980	Alive	TUMOR FREE	1042		[Not Available]					Complete Remission/Response			0	1042	0	1042	0	1042	0	1042		149	9	70866	36576	77726	43436	0.348993	0.420096	2	0.0402685	0.196588	1	0.00240341	0.00390027	0	Cold	14	0.0939597	0	0	2	0.333333	56007	26289	62867	33149
PCPG	TCGA-QR-A70G	TCGA-QR-A70G-01Z-00-DX1.6A73E7B8-28BE-4BC1-B0AF-5B8262CF3BC0	0.2525	40	54	MALE	BLACK OR AFRICAN AMERICAN	[Not Available]	[Not Available]	Pheochromocytoma	[Not Available]	2011	[Not Available]	-19914	Alive	TUMOR FREE	71		[Not Available]					Complete Remission/Response			0	71	0	71	0	71	0	71		122	10	81153	43434	88013	50294	0.245902	0.415048	2	0.0245902	0.154872	1	0.00221289	0.00476026	0	Cold	2	0.0163934	0	0	0	0	34290	17145	41150	24005
PCPG	TCGA-WB-A80K	TCGA-WB-A80K-01Z-00-DX1.F021F4F9-2456-48C4-8249-3C9FB832E488	0.2525	40	49	MALE	WHITE	[Not Available]	[Not Available]	Pheochromocytoma	[Not Available]	2011	[Not Available]	-18033	Alive	TUMOR FREE	1255		[Not Available]	Distant Metastasis	Lymph Node(s)		772	Complete Remission/Response			0	1255	0	1255	1	772	1	772		81	7	27432	74295	34292	81155	0.271605	0.410072	2	0.037037	0.188853	1	0.00339506	0.00651812	0	Cold	3	0.037037	0	0	1	0.25	32004	36576	38864	43436
PCPG	TCGA-RW-A67W	TCGA-RW-A67W-01Z-00-DX1.EB2FB1F1-B5C7-4990-BD04-2A8A4065E395	0.2527	40	46	FEMALE	WHITE	[Not Available]	[Not Available]	Pheochromocytoma	[Not Available]	2010	[Not Available]	-16983	Alive	TUMOR FREE	604		[Not Available]					Complete Remission/Response			0	604	0	604	0	604	0	604		71	5	54816	7994	61670	14848	0.169014	0.405722	2	0.0422535	0.201167	1	0.00241449	0.00677564	0	Cold	0	0	0	0	0	0	67378	9136	74232	15990
PCPG	TCGA-WB-A81T	TCGA-WB-A81T-01Z-00-DX1.38DF98BE-4600-4787-B0DC-B76CB8419E86	0.2525	40	45	MALE	WHITE	[Not Available]	[Not Available]	Pheochromocytoma	[Not Available]	2013	[Not Available]	-16506	Alive	TUMOR FREE	776		[Not Available]					Complete Remission/Response			0	776	0	776	0	776	0	776		71	3	22860	19431	29720	26291	0.169014	0.405722	2	0.0422535	0.201167	1	0.00241449	0.00677564	0	Cold	0	0	0	0	0	0	0	0	6860	6860
PCPG	TCGA-WB-A820	TCGA-WB-A820-01Z-00-DX1.D6CEEFAA-EBC7-4395-B4EA-D3CC30C59A7C	0.2525	40	40	MALE	WHITE	[Not Available]	[Not Available]	Pheochromocytoma	[Not Available]	2004	[Not Available]	-14949	Dead	WITH TUMOR		309	[Not Available]					Progressive Disease			1	309	1	309			1	309		135	8	35433	44577	42293	51437	0.296296	0.399183	2	0.0222222	0.147406	1	0.00226645	0.00396182	0	Cold	30	0.222222	3	0.375	3	0.428571	35433	43434	42293	50294
PCPG	TCGA-RT-A6YA	TCGA-RT-A6YA-01Z-00-DX1.EDC1E4DF-E818-4EE4-8F75-3838BA268403	0.246	40	71	FEMALE	WHITE	[Not Available]	[Not Available]	Pheochromocytoma	[Not Available]	2009	[Not Available]	-26095	Alive	TUMOR FREE	1540		[Not Available]					Complete Remission/Response			0	1540	0	1540	0	1540	0	1540		107	6	60996	32844	68037	39885	0.242991	0.394146	2	0.0280374	0.16508	1	0.00229237	0.00462188	0	Cold	20	0.186916	0	0	2	0.666667	34017	28152	41058	35193
PCPG	TCGA-PR-A5PG	TCGA-PR-A5PG-01Z-00-DX1.8FB4AE9F-0B35-4526-A314-CB6AC7649A91	0.248	40	42	FEMALE	WHITE	[Not Available]	[Not Available]	Pheochromocytoma	[Not Available]	2007	[Not Available]	-15577	Alive	WITH TUMOR	2485		[Not Available]	Distant Metastasis	Bone		2278	Complete Remission/Response			0	2485	0	2485	1	2278	1	2278		112	5	40740	29100	47724	36084	0.232143	0.390767	2	0.0267857	0.161457	1	0.00209138	0.00433767	0	Cold	24	0.214286	2	0.4	2	0.666667	75660	23280	82644	30264
PCPG	TCGA-S7-A7WX	TCGA-S7-A7WX-01Z-00-DX2.8D67ADE5-6425-4BBC-8FF9-E5E14F8F0434	0.2527	40	52	MALE	WHITE	[Not Available]	[Not Available]	Pheochromocytoma	[Not Available]	2012	[Not Available]	-19190	Alive	TUMOR FREE	770		[Not Available]					Complete Remission/Response			0	770	0	770	0	770	0	770		132	8	50248	23982	57102	30836	0.318182	0.377215	1.69	0	0	0	0.00254453	0.00400493	0	Cold	21	0.159091	0	0	3	0.5	50248	39970	57102	46824
PCPG	TCGA-TT-A6YO	TCGA-TT-A6YO-01Z-00-DX1.071EB044-DE3B-4B1E-ABA8-14F3CAEB921D	0.2525	40	64	FEMALE	BLACK OR AFRICAN AMERICAN	[Not Available]	[Not Available]	Pheochromocytoma	[Not Available]	2013	[Not Available]	-23554	Alive	TUMOR FREE	405		[Not Available]	Biochemical evidence of disease			377	Complete Remission/Response			0	405	0	405	1	377	1	377		50	5	37719	19431	44579	26291	0.2	0.372678	1.51	0	0	0	0.0044898	0.0100312	0	Cold	0	0	0	0	0	0	91440	27432	98300	34292
PCPG	TCGA-TT-A6YJ	TCGA-TT-A6YJ-01Z-00-DX1.C815EEF0-F802-4649-89B7-EE9DF279B8E6	0.2525	40	45	FEMALE	[Unknown]	[Not Available]	[Not Available]	Pheochromocytoma	[Not Available]	2011	[Not Available]	-16475	Alive	TUMOR FREE	132		[Not Available]					Complete Remission/Response			0	132	0	132	0	132	0	132		76	7	82296	57150	89156	64010	0.236842	0.367907	1.25	0	0	0	0.00333333	0.00644364	0	Cold	0	0	0	0	0	0	14859	44577	21719	51437
PCPG	TCGA-QR-A6GX	TCGA-QR-A6GX-01Z-00-DX1.DAF8FAB6-E091-44AD-8F5C-6483E85CB4E4	0.2527	40	28	FEMALE	BLACK OR AFRICAN AMERICAN	[Not Available]	[Not Available]	Pheochromocytoma	[Not Available]	2011	[Not Available]	-10548	Alive	TUMOR FREE	579		[Not Available]					Complete Remission/Response			0	579	0	579	0	579	0	579		128	7	74230	55958	81084	62812	0.3125	0.365769	1	0	0	0	0.00252215	0.00389789	0	Cold	9	0.0703125	0	0	1	0.2	57100	31976	63954	38830
PCPG	TCGA-WB-A81G	TCGA-WB-A81G-01Z-00-DX1.70672250-BF2D-4E3F-8242-3638C0362D2D	0.2525	40	25	MALE	WHITE	[Not Available]	[Not Available]	Pheochromocytoma	[Not Available]	2011	[Not Available]	-9248	Alive	TUMOR FREE	1179		[Not Available]					Complete Remission/Response			0	1179	0	1179	0	1179	0	1179		107	7	77724	54864	84584	61724	0.242991	0.362153	1	0	0	0	0.00238053	0.00443871	0	Cold	6	0.0560748	0	0	1	0.5	22860	43434	29720	50294
PCPG	TCGA-QR-A6ZZ	TCGA-QR-A6ZZ-01Z-00-DX1.4B26C454-0C23-4072-BD5A-35438032B5F2	0.2525	40	30	FEMALE	WHITE	[Not Available]	[Not Available]	Pheochromocytoma	[Not Available]	2013	[Not Available]	-11075	Alive	TUMOR FREE	48		[Not Available]					Complete Remission/Response			0	48	0	48	0	48	0	48		19	3	60579	9144	67439	16004	0.315789	0.35327	1	0	0	0	0.0175439	0.0258239	0	Cold	0	0	0	0	0	0	28575	25146	35435	32006
PCPG	TCGA-W2-A7HB	TCGA-W2-A7HB-01Z-00-DX1.8790E75A-2812-4C85-A8F2-D823C974ABB5	0.2527	40	24	MALE	WHITE	[Not Available]	[Not Available]	Pheochromocytoma	[Not Available]	2012	[Not Available]	-8979	Alive	TUMOR FREE	604		[Not Available]					Complete Remission/Response			0	604	0	604	0	604	0	604		65	6	82224	21698	89078	28552	0.307692	0.352941	1	0	0	0	0.00480769	0.00721154	0	Cold	6	0.0923077	0	0	1	0.5	94786	23982	101640	30836
PCPG	TCGA-P8-A5KD	TCGA-P8-A5KD-01Z-00-DX1.FEB22367-BF64-4E55-A826-1116AC183DBD	0.2465	40	35	FEMALE	WHITE	[Not Available]	[Not Available]	Pheochromocytoma	[Not Available]	2012	[Not Available]	-12954	Alive	TUMOR FREE	123		[Not Available]					[Unknown]			0	123	0	123			0	123		156	7	72602	36301	79629	43328	0.282051	0.350999	1	0	0	0	0.00181969	0.00290321	0	Cold	11	0.0705128	1	0.142857	2	0.333333	71431	37472	78458	44499
PCPG	TCGA-QR-A70J	TCGA-QR-A70J-01Z-00-DX1.D9779D7F-E2DD-4B14-9AEF-A4041A57F263	0.2525	40	42	FEMALE	WHITE	[Not Available]	[Not Available]	Pheochromocytoma	[Not Available]	2011	[Not Available]	-15420	Alive	TUMOR FREE	399		[Not Available]					Complete Remission/Response			0	399	0	399	0	399	0	399		39	4	76581	26289	83441	33149	0.205128	0.335064	1	0	0	0	0.00539811	0.0106262	0	Cold	1	0.025641	0	0	1	0.5	1143	30861	8003	37721
PCPG	TCGA-SR-A6MU	TCGA-SR-A6MU-01Z-00-DX1.E8BAF015-CB68-4F0C-BBC8-2DABA64B10A1	0.2525	40	49	FEMALE	WHITE	[Not Available]	[Not Available]	Pheochromocytoma	[Not Available]	2004	[Not Available]	-18073	Alive	TUMOR FREE	3362		[Not Available]					Complete Remission/Response			0	3362	0	3362	0	3362	0	3362		30	5	115443	34290	122303	41150	0.2	0.333333	1	0	0	0	0.00689655	0.0137931	0	Cold	0	0	0	0	0	0	120015	8001	126875	14861
PCPG	TCGA-WB-A81K	TCGA-WB-A81K-01Z-00-DX1.FBE40FFE-2865-4FA4-99F9-03DF05252486	0.2525	40	45	MALE	WHITE	[Not Available]	[Not Available]	Pheochromocytoma	[Not Available]	2010	[Not Available]	-16483	Alive	TUMOR FREE	1218		[Not Available]					Complete Remission/Response			0	1218	0	1218	0	1218	0	1218		60	5	11430	26289	18290	33149	0.2	0.333333	1	0	0	0	0.00338983	0.00677966	0	Cold	2	0.0333333	1	0.2	1	0.2	11430	26289	18290	33149
PCPG	TCGA-WB-A817	TCGA-WB-A817-01Z-00-DX1.A329C52F-D3C6-4414-8E9D-71EC37A38691	0.2525	40	27	MALE	WHITE	[Not Available]	[Not Available]	Pheochromocytoma	[Not Available]	2011	[Not Available]	-9981	Alive	TUMOR FREE	1310		[Not Available]					Complete Remission/Response			0	1310	0	1310	0	1310	0	1310		80	6	48006	13716	54866	20576	0.2	0.333333	1	0	0	0	0.00253165	0.00506329	0	Cold	2	0.025	0	0	1	0.333333	42291	45720	49151	52580
PCPG	TCGA-WB-A80O	TCGA-WB-A80O-01Z-00-DX1.7F9F9F54-8A0B-469C-BC15-7B7937AE87F0	0.2525	40	83	FEMALE	WHITE	[Not Available]	[Not Available]	Pheochromocytoma	[Not Available]	2013	[Not Available]	-30555	Alive	TUMOR FREE	776		[Not Available]					Complete Remission/Response			0	776	0	776	0	776	0	776		43	5	32004	46863	38864	53723	0.186047	0.328102	1	0	0	0	0.00442968	0.00926534	0	Cold	0	0	1	0.2	2	0.5	32004	44577	38864	51437
PCPG	TCGA-WB-A81R	TCGA-WB-A81R-01Z-00-DX1.81A7502E-8AEB-4CCC-8F0A-77B20728B0B9	0.2525	40	55	FEMALE	WHITE	[Not Available]	[Not Available]	Pheochromocytoma	[Not Available]	2012	[Not Available]	-20438	Alive	TUMOR FREE	49		[Not Available]					Complete Remission/Response			0	49	0	49	0	49	0	49		12	3	11430	12573	18290	19433	0.166667	0.319438	1	0	0	0	0.0151515	0.0338798	0	Cold	0	0	0	0	0	0	5715	22860	12575	29720
PCPG	TCGA-WB-A81M	TCGA-WB-A81M-01Z-00-DX1.4D64AB11-82E5-43E6-90E1-463D234A8498	0.2525	40	42	FEMALE	WHITE	[Not Available]	[Not Available]	Pheochromocytoma	[Not Available]	2010	[Not Available]	-15505	Alive	TUMOR FREE	1394		[Not Available]					Complete Remission/Response			0	1394	0	1394	0	1394	0	1394		53	4	83439	62865	90299	69725	0.150943	0.311044	1	0	0	0	0.00290276	0.00688449	0	Cold	0	0	0	0	0	0	20574	20574	27434	27434
PCPG	TCGA-W2-A7HF	TCGA-W2-A7HF-01Z-00-DX1.7EC4C7C0-194B-4CED-B2B8-C713A985D2BA	0.2527	40	28	FEMALE	BLACK OR AFRICAN AMERICAN	[Not Available]	[Not Available]	Pheochromocytoma	[Not Available]	2013	[Not Available]	-10436	Alive	TUMOR FREE	538		[Not Available]					Complete Remission/Response			0	538	0	538	0	538	0	538		83	5	26266	6852	33120	13706	0.144578	0.307253	1	0	0	0	0.00176315	0.00428872	0	Cold	8	0.0963855	0	0	1	0.5	21698	1142	28552	7996
PCPG	TCGA-WB-A81I	TCGA-WB-A81I-01Z-00-DX1.41E70DC1-400C-42AA-9EF5-EA98A7A8E787	0.2525	40	64	MALE	WHITE	[Not Available]	[Not Available]	Pheochromocytoma	[Not Available]	2012	[Not Available]	-23566	Alive	TUMOR FREE	679		[Not Available]					Complete Remission/Response			0	679	0	679	0	679	0	679		28	4	59436	48006	66296	54866	0.142857	0.306186	1	0	0	0	0.005291	0.0129603	0	Cold	0	0	0	0	0	0	0	0	6860	6860
PCPG	TCGA-WB-A80M	TCGA-WB-A80M-01Z-00-DX1.4D3CF8B7-73DF-4382-A4A7-DEC725E75B0B	0.2525	40	63	MALE	WHITE	[Not Available]	[Not Available]	Pheochromocytoma	[Not Available]	2012	[Not Available]	-23163	Alive	TUMOR FREE	136		[Not Available]					Complete Remission/Response			0	136	0	136	0	136	0	136		71	5	40005	5715	46865	12575	0.140845	0.304916	1	0	0	0	0.00201207	0.00496945	0	Cold	1	0.0140845	0	0	1	0.333333	35433	40005	42293	46865
PCPG	TCGA-S7-A7WO	TCGA-S7-A7WO-01Z-00-DX2.48F7608D-0FD5-4437-9CA9-6EA26DE7675B	0.2527	40	76	FEMALE	WHITE	[Not Available]	[Not Available]	Pheochromocytoma	[Not Available]	2011	[Not Available]	-28114	Alive	TUMOR FREE	1080		[Not Available]					Complete Remission/Response			0	1080	0	1080	0	1080	0	1080		74	7	45680	63952	52534	70806	0.135135	0.301169	1	0	0	0	0.00185117	0.00468312	0	Cold	8	0.108108	0	0	1	0.5	60526	28550	67380	35404
PCPG	TCGA-TT-A6YP	TCGA-TT-A6YP-01Z-00-DX1.46916145-C8CB-4866-911C-9311D625C13E	0.2525	40	19	FEMALE	WHITE	[Not Available]	[Not Available]	Pheochromocytoma	[Not Available]	2011	[Not Available]	-7240	Alive	TUMOR FREE	1292		[Not Available]					Complete Remission/Response			0	1292	0	1292	0	1292	0	1292		123	6	54864	33147	61724	40007	0.130081	0.297671	1	0	0	0	0.00106624	0.00275732	0	Cold	13	0.105691	0	0	1	0.25	43434	42291	50294	49151
PCPG	TCGA-W2-A7UY	TCGA-W2-A7UY-01Z-00-DX1.DC8B427E-489E-4CF6-80B4-DF777E8144B7	0.2527	40	44	FEMALE	WHITE	[Not Available]	[Not Available]	Pheochromocytoma	[Not Available]	2013	[Not Available]	-16335	Alive	TUMOR FREE	450		[Not Available]					[Unknown]			0	450	0	450			0	450		65	4	59384	14846	66238	21700	0.123077	0.292523	1	0	0	0	0.00192308	0.00513321	0	Cold	6	0.0923077	0	0	0	0	66236	7994	73090	14848
PCPG	TCGA-W2-A7HC	TCGA-W2-A7HC-01Z-00-DX1.828FAF66-6AF3-4EA7-ADD2-5C832077F8B8	0.2527	40	67	MALE	WHITE	[Not Available]	[Not Available]	Pheochromocytoma	[Not Available]	2013	[Not Available]	-24834	Alive	TUMOR FREE	439		[Not Available]					Complete Remission/Response			0	439	0	439	0	439	0	439		50	5	52532	68520	59386	75374	0.12	0.290144	1	0	0	0	0.00244898	0.00663187	0	Cold	1	0.02	0	0	1	0.333333	44538	52532	51392	59386
PCPG	TCGA-P8-A5KC	TCGA-P8-A5KC-01Z-00-DX1.2C3571BB-CCBB-4F28-8CB0-BA92BE8D0E03	0.2465	40	48	MALE	WHITE	[Not Available]	[Not Available]	Pheochromocytoma	[Not Available]	2011	[Not Available]	-17790	Alive	TUMOR FREE	883		[Not Available]					Complete Remission/Response			0	883	0	883	0	883	0	883		69	5	46840	21078	53867	28105	0.115942	0.286892	1	0	0	0	0.00170503	0.00470817	0	Cold	3	0.0434783	0	0	0	0	72602	9368	79629	16395
PCPG	TCGA-WB-A81A	TCGA-WB-A81A-01Z-00-DX1.1E30B6B9-20C2-40AB-AFBE-C88F35CA31EA	0.2525	40	65	FEMALE	WHITE	[Not Available]	[Not Available]	Pheochromocytoma	[Not Available]	2012	[Not Available]	-23966	Alive	TUMOR FREE	735		[Not Available]					Complete Remission/Response			0	735	0	735	0	735	0	735		3	3	14859	5715	21719	12575	0.666667	0.282843	1	0	0	0	0.333333	0.235702	0.1	Cold	0	0	1	0.333333	1	0.5	10287	5715	17147	12575
PCPG	TCGA-QR-A6H2	TCGA-QR-A6H2-01Z-00-DX1.301F93A0-58F7-4F64-86C8-CFEA935EFFEF	0.2527	40	33	MALE	ASIAN	[Not Available]	[Not Available]	Pheochromocytoma	[Not Available]	2003	[Not Available]	-12281	Alive	TUMOR FREE	302		[Not Available]					Complete Remission/Response			0	302	0	302	0	302	0	302		55	5	30834	36544	37688	43398	0.109091	0.281089	1	0	0	0	0.0020202	0.00577321	0	Cold	2	0.0363636	0	0	1	0.333333	75372	0	82226	6854
PCPG	TCGA-WB-A818	TCGA-WB-A818-01Z-00-DX1.6332DDC5-2817-4FD6-B209-7E65AFA0FB30	0.2525	40	37	MALE	WHITE	[Not Available]	[Not Available]	Pheochromocytoma	[Not Available]	2011	[Not Available]	-13596	Alive	TUMOR FREE	1288		[Not Available]					Complete Remission/Response			0	1288	0	1288	0	1288	0	1288		25	3	64008	5715	70868	12575	0.08	0.251197	1	0	0	0	0.00333333	0.0113039	0	Cold	0	0	0	0	1	0.333333	68580	11430	75440	18290
PCPG	TCGA-SR-A6N0	TCGA-SR-A6N0-01Z-00-DX1.CA4AA8D5-FE81-45EC-9B99-FD1F47F196FD	0.2525	40	45	FEMALE	WHITE	[Not Available]	[Not Available]	Pheochromocytoma	[Not Available]	2010	[Not Available]	-16489	Alive	TUMOR FREE	1509		[Not Available]					Complete Remission/Response			0	1509	0	1509	0	1509	0	1509		40	4	13716	54864	20576	61724	0.05	0.207567	1	0	0	0	0.00128205	0.00558833	0	Cold	0	0	0	0	0	0	48006	5715	54866	12575
PCPG	TCGA-QR-A6H4	TCGA-QR-A6H4-01Z-00-DX1.EE175690-122F-4722-8CFB-4D86374A07C3	0.2527	40	56	FEMALE	WHITE	[Not Available]	[Not Available]	Pheochromocytoma	[Not Available]	2007	[Not Available]	-20492	Alive	TUMOR FREE	2661		[Not Available]					Complete Remission/Response			0	2661	0	2661	0	2661	0	2661		13	2	43396	20556	50250	27410	0	0	0	0	0	0	0	0	0	Cold	0	0	0	0	0	0	1142	50248	7996	57102
PCPG	TCGA-S7-A7WM	TCGA-S7-A7WM-01Z-00-DX2.81246633-86E8-495B-90EE-DABF4FEC62CD	0.2527	40	76	MALE	WHITE	[Not Available]	[Not Available]	Pheochromocytoma	[Not Available]	2011	[Not Available]	-27984	Alive	TUMOR FREE	1112		[Not Available]					Complete Remission/Response			0	1112	0	1112	0	1112	0	1112		32	3	22840	3426	29694	10280	0	0	0	0	0	0	0	0	0	Cold	7	0.21875	0	0	0	0	22840	0	29694	6854
PCPG	TCGA-S7-A7WR	TCGA-S7-A7WR-01Z-00-DX2.4E15EF72-105A-43FE-ABE0-08861A44DBC0	0.2527	40	32	FEMALE	WHITE	[Not Available]	[Not Available]	Pheochromocytoma	[Not Available]	2011	[Not Available]	-12011	Alive	TUMOR FREE	1238		[Not Available]					Complete Remission/Response			0	1238	0	1238	0	1238	0	1238		42	3	116484	6852	123338	13706	0	0	0	0	0	0	0	0	0	Cold	4	0.0952381	0	0	1	0.5	21698	22840	28552	29694
PCPG	TCGA-WB-A80Q	TCGA-WB-A80Q-01Z-00-DX1.A0421DE4-53A2-4064-B5AA-0E7A5AB493C3	0.2525	40	64	FEMALE	WHITE	[Not Available]	[Not Available]	Pheochromocytoma	[Not Available]	2003	[Not Available]	-23653	Alive	TUMOR FREE	3880		[Not Available]					Complete Remission/Response			0	3880	0	3880	0	3880	0	3880		9	1	84582	1143	91442	8003	0	0	0	0	0	0	0	0	0	Cold	0	0	0	0	0	0	0	0	6860	6860
PCPG	TCGA-WB-A816	TCGA-WB-A816-01Z-00-DX1.D57FFEC9-53C7-49CB-94BE-B59705941075	0.2525	40	42	FEMALE	WHITE	[Not Available]	[Not Available]	Pheochromocytoma	[Not Available]	2010	[Not Available]	-15400	Alive	TUMOR FREE	1254		[Not Available]					Complete Remission/Response			0	1254	0	1254	0	1254	0	1254		36	3	19431	29718	26291	36578	0	0	0	0	0	0	0	0	0	Cold	0	0	0	0	0	0	14859	21717	21719	28577
PCPG	TCGA-WB-A819	TCGA-WB-A819-01Z-00-DX1.882700EF-4BE0-413A-ADFE-5D7740561395	0.2525	40	36	MALE	WHITE	[Not Available]	[Not Available]	Pheochromocytoma	[Not Available]	2011	[Not Available]	-13233	Alive	TUMOR FREE	1031		[Not Available]					Complete Remission/Response			0	1031	0	1031	0	1031	0	1031		17	2	83439	5715	90299	12575	0	0	0	0	0	0	0	0	0	Cold	0	0	0	0	0	0	30861	27432	37721	34292
PCPG	TCGA-WB-A81F	TCGA-WB-A81F-01Z-00-DX1.0FEB8451-3957-4AAE-99D8-8CEF60B92827	0.2525	40	40	MALE	WHITE	[Not Available]	[Not Available]	Pheochromocytoma	[Not Available]	2009	[Not Available]	-14933	Alive	TUMOR FREE	1737		[Not Available]					Complete Remission/Response			0	1737	0	1737	0	1737	0	1737		9	2	91440	54864	98300	61724	0	0	0	0	0	0	0	0	0	Cold	0	0	0	0	0	0	91440	54864	98300	61724
PCPG	TCGA-WB-A81J	TCGA-WB-A81J-01Z-00-DX1.B6025EF0-A502-49C3-9CFE-6B98079DE2CE	0.2525	40	40	MALE	WHITE	[Not Available]	[Not Available]	Pheochromocytoma	[Not Available]	2012	[Not Available]	-14665	Alive	TUMOR FREE	741		[Not Available]					Complete Remission/Response			0	741	0	741	0	741	0	741		6	2	26289	12573	33149	19433	0	0	0	0	0	0	0	0	0	Cold	0	0	0	0	1	0.5	8001	44577	14861	51437
PCPG	TCGA-WB-A81V	TCGA-WB-A81V-01Z-00-DX1.B01F86CA-9497-4E3E-AA2F-21A49B7A1087	0.2525	40	57	MALE	WHITE	[Not Available]	[Not Available]	Pheochromocytoma	[Not Available]	2006	[Not Available]	-21106	Alive	TUMOR FREE	2161		[Not Available]					Complete Remission/Response			0	2161	0	2161	0	2161	0	2161		16	2	81153	21717	88013	28577	0	0	0	0	0	0	0	0	0	Cold	0	0	0	0	0	0	58293	2286	65153	9146
PRAD	TCGA-M7-A725	TCGA-M7-A725-01Z-00-DX1.39C22396-977C-466A-A79B-5B0C26362141	0.2472	40	56	MALE	[Not Available]	[Not Applicable]	[Not Applicable]	Prostate Adenocarcinoma Acinar Type	[Not Available]	2012	[Not Available]	-20474	Alive	TUMOR FREE	573		[Not Available]					Complete Remission/Response			0	573	0	573	0	573	0	573		50	11	88692	8169	95699	15176	1.2	0.78203	6	0.177333	0.347207	1	0.032517	0.0453934	0	Cold	4	0.08	2	0.181818	2	0.25	87525	4668	94532	11675
PRAD	TCGA-VP-A87E	TCGA-VP-A87E-01Z-00-DX1.E01A7C2F-087F-4AFB-9A8C-3092EC841423	0.2501	40	59	MALE	[Not Available]	[Not Applicable]	[Not Applicable]	Prostate Adenocarcinoma Acinar Type	[Not Available]	2008	[Not Available]	-21811	Alive	TUMOR FREE	2037		[Not Available]					Complete Remission/Response			0	2037	0	2037	0	2037	0	2037		369	31	46160	46160	53085	53085	1.5122	0.774849	9	0.253398	0.394456	1	0.00610571	0.00799607	0	Hot	37	0.100271	2	0.0645161	3	0.3	55392	36928	62317	43853
PRAD	TCGA-EJ-5524	TCGA-EJ-5524-01Z-00-DX1.f831ad94-5d57-4401-9e0d-6c35489efcca	0.252	40	57	MALE	WHITE	[Not Applicable]	[Not Applicable]	Prostate Adenocarcinoma Acinar Type	[Not Available]	2009	[Not Available]	-20854	Alive	WITH TUMOR	1882		[Not Available]	Locoregional Recurrence			265	Progressive Disease			0	1882	0	1882			1	265		214	23	67555	35495	74428	42368	1.56075	0.766615	8	0.243528	0.395455	1	0.0105002	0.0130263	0	Hot	33	0.154206	2	0.0869565	4	0.235294	72135	33205	79008	40078
PRAD	TCGA-EJ-7784	TCGA-EJ-7784-01Z-00-DX1.9accc8f4-1b74-4e0f-8197-47a043c56dc0	0.252	40	63	MALE	WHITE	[Not Applicable]	[Not Applicable]	Prostate Adenocarcinoma Acinar Type	[Not Available]	2011	[Not Available]	-23183	Alive	TUMOR FREE	781		[Not Available]					Complete Remission/Response			0	781	0	781	0	781	0	781		338	22	51525	27480	58398	34353	1.4497	0.739639	8	0.240148	0.387748	1	0.00662794	0.00866685	0	Hot	24	0.0710059	0	0	3	0.25	6870	11450	13743	18323
PRAD	TCGA-KK-A8IC	TCGA-KK-A8IC-01Z-00-DX1.4C740858-8802-4724-8B9A-78B246EC0B71	0.248	40	54	MALE	[Not Available]	[Not Applicable]	[Not Applicable]	Prostate Adenocarcinoma Acinar Type	[Not Available]	2008	[Not Available]	-19902	Alive	WITH TUMOR	2051		[Not Available]	Biochemical evidence of disease			1060	Progressive Disease			0	2051	0	2051			1	1060		201	14	95448	36084	102432	43068	1.03483	0.739204	5	0.148922	0.323247	1	0.00655887	0.00915755	0	Cold	25	0.124378	0	0	3	0.3	80316	34920	87300	41904
PRAD	TCGA-EJ-A46E	TCGA-EJ-A46E-01Z-00-DX1.DBF5A5EC-DCD9-44E9-8303-9F61BEAE44D0	0.2456	40	57	MALE	[Not Available]	[Not Applicable]	[Not Applicable]	Prostate Adenocarcinoma Acinar Type	[Not Available]	2011	[Not Available]	-21054	Alive	TUMOR FREE	524		[Not Available]					Complete Remission/Response			0	524	0	524	0	524	0	524		229	29	66975	49350	74027	56402	2.28821	0.722634	8	0.34189	0.403142	1	0.0170619	0.0171355	0	Hot	16	0.069869	0	0	6	0.333333	70500	43475	77552	50527
PRAD	TCGA-KK-A8IK	TCGA-KK-A8IK-01Z-00-DX1.FB5F2457-F503-4A0F-8911-C87F2251333C	0.248	40	56	MALE	[Not Available]	[Not Applicable]	[Not Applicable]	Prostate Adenocarcinoma Acinar Type	[Not Available]	2008	[Not Available]	-20594	Alive	TUMOR FREE	2052		[Not Available]					Complete Remission/Response			0	2052	0	2052	0	2052	0	2052		167	18	69840	61692	76824	68676	1.11377	0.721885	5.68	0.223282	0.392314	1	0.00829666	0.0111197	0	Hot	27	0.161677	1	0.0555556	2	0.666667	19788	46560	26772	53544
PRAD	TCGA-G9-A9S4	TCGA-G9-A9S4-01Z-00-DX1.847AD7EA-278E-4E78-9465-1CA8229017AA	0.2527	40	62	MALE	[Not Available]	[Not Applicable]	[Not Applicable]	Prostate Adenocarcinoma Acinar Type	[Not Available]	2012	[Not Available]	-22684	Alive	TUMOR FREE	906		[Not Available]					Complete Remission/Response			0	906	0	906	0	906	0	906		362	27	91360	14846	98214	21700	2.23757	0.71089	10.78	0.335672	0.412168	1	0.0108727	0.011698	0	Hot	60	0.165746	3	0.111111	4	0.173913	90218	14846	97072	21700
PRAD	TCGA-KK-A8IB	TCGA-KK-A8IB-01Z-00-DX1.84831EF3-B283-4152-9A81-426E3099882D	0.248	40	65	MALE	[Not Available]	[Not Applicable]	[Not Applicable]	Prostate Adenocarcinoma Acinar Type	[Not Available]	2012	[Not Available]	-24041	Alive		83		[Not Available]					[Unknown]			0	83	0	83			0	83		180	19	69840	38412	76824	45396	1.07778	0.709257	6	0.169947	0.345822	1	0.00854128	0.0128949	0	Hot	11	0.0611111	1	0.0526316	1	0.25	59364	8148	66348	15132
PRAD	TCGA-KK-A7B4	TCGA-KK-A7B4-01Z-00-DX1.DAC07B4A-C8C5-4DFE-963A-502FB264E205	0.248	40	64	MALE	[Not Available]	[Not Applicable]	[Not Applicable]	Prostate Adenocarcinoma Acinar Type	[Not Available]	2012	[Not Available]	-23644	Alive	WITH TUMOR	987		[Not Available]	Biochemical evidence of disease			637	Stable Disease			0	987	0	987			1	637		713	43	17460	17460	24444	24444	3.15288	0.705034	16	0.456111	0.401932	1	0.0100126	0.0104064	0	Hot	118	0.165498	3	0.0697674	6	0.26087	24444	13968	31428	20952
PRAD	TCGA-EJ-5506	TCGA-EJ-5506-01Z-00-DX1.9d0714eb-b01a-482e-b077-76f92b3a5e3f	0.252	40	67	MALE	WHITE	[Not Applicable]	[Not Applicable]	Prostate Adenocarcinoma Acinar Type	[Not Available]	2010	[Not Available]	-24617	Alive	TUMOR FREE	1381		[Not Available]					Complete Remission/Response			0	1381	0	1381	0	1381	0	1381		285	28	62975	28625	69848	35498	1.53684	0.701609	7	0.242807	0.381846	1	0.0100574	0.0135661	0	Hot	6	0.0210526	0	0	2	0.4	26335	24045	33208	30918
PRAD	TCGA-KK-A7AW	TCGA-KK-A7AW-01Z-00-DX1.F8A3E0D5-AC32-4C57-8AE2-5B98790544E7	0.248	40	57	MALE	[Not Available]	[Not Applicable]	[Not Applicable]	Prostate Adenocarcinoma Acinar Type	[Not Available]	2010	[Not Available]	-20869	Alive	TUMOR FREE	1054		[Not Available]					[Unknown]			0	1054	0	1054			0	1054		167	21	15132	18624	22116	25608	1.02994	0.699644	5	0.150299	0.320322	1	0.0110258	0.0167729	0	Hot	27	0.161677	0	0	5	0.384615	30264	46560	37248	53544
PRAD	TCGA-J4-A83L	TCGA-J4-A83L-01Z-00-DX1.A9CB32A5-187C-4DC4-BAF5-84F57309DEE1	0.2527	40	61	MALE	[Not Available]	[Not Applicable]	[Not Applicable]	Prostate Adenocarcinoma Acinar Type	[Not Available]	2013	[Not Available]	-22338	Alive	TUMOR FREE	720		[Not Available]					Complete Remission/Response			0	720	0	720	0	720	0	720		65	6	61668	9136	68522	15990	0.553846	0.696174	4	0.0564103	0.178495	0.666667	0.00961539	0.0196101	0	Cold	4	0.0615385	0	0	1	0.333333	52532	5710	59386	12564
PRAD	TCGA-KK-A8IA	TCGA-KK-A8IA-01Z-00-DX1.4396AFCE-0AE2-4066-BB73-1503173FC563	0.248	40	69	MALE	[Not Available]	[Not Applicable]	[Not Applicable]	Prostate Adenocarcinoma Acinar Type	[Not Available]	2009	[Not Available]	-25284	Alive		1931		[Not Available]					[Unknown]			0	1931	0	1931			0	1931		576	29	68676	47724	75660	54708	1.80556	0.692822	8.25	0.264904	0.388835	1	0.00746169	0.010027	0	Hot	65	0.112847	7	0.241379	7	0.333333	61692	38412	68676	45396
PRAD	TCGA-HC-8261	TCGA-HC-8261-01Z-00-DX1.231568ea-f873-4f62-85d2-f93ab91a8c0f	0.252	40	48	MALE	[Not Available]	[Not Applicable]	[Not Applicable]	Prostate Adenocarcinoma Acinar Type	[Not Available]	2011	[Not Available]	-17874	Alive	TUMOR FREE	546		[Not Available]					Complete Remission/Response			0	546	0	546	0	546	0	546		74	14	11450	25190	18323	32063	0.783784	0.691348	5	0.0882883	0.25347	1	0.0153647	0.0239544	0	Cold	11	0.148649	0	0	3	0.375	26335	16030	33208	22903
PRAD	TCGA-KK-A8II	TCGA-KK-A8II-01Z-00-DX1.2AF0AC96-1017-42CE-9BC6-D9EAED43C0BD	0.248	40	61	MALE	[Not Available]	[Not Applicable]	[Not Applicable]	Prostate Adenocarcinoma, Other Subtype	[Not Available]	2004	[Not Available]	-22460	Dead	WITH TUMOR		3467	[Unknown]	Biochemical evidence of disease			626	Progressive Disease			1	3467	1	3467			1	626		336	19	47724	5820	54708	12804	1.20238	0.687465	6	0.180024	0.351115	1	0.00553944	0.00774947	0	Hot	54	0.160714	2	0.105263	3	0.2	46560	3492	53544	10476
PRAD	TCGA-EJ-7789	TCGA-EJ-7789-01Z-00-DX1.1fe607cd-e166-4c16-8fc0-74bcca9b5975	0.252	40	66	MALE	BLACK OR AFRICAN AMERICAN	[Not Applicable]	[Not Applicable]	Prostate Adenocarcinoma Acinar Type	[Not Available]	2011	[Not Available]	-24107	Alive	TUMOR FREE	1105		[Not Available]					Complete Remission/Response			0	1105	0	1105	0	1105	0	1105		304	31	20610	45800	27483	52673	1.68421	0.684311	8	0.256451	0.385714	1	0.0113505	0.0150989	0	Hot	26	0.0855263	2	0.0645161	3	0.214286	6870	32060	13743	38933
PRAD	TCGA-YL-A8SC	TCGA-YL-A8SC-01Z-00-DX1.B8CD6404-5586-44B1-A7AF-B7054BFA68B3	0.2485	40	66	MALE	[Not Available]	[Not Applicable]	[Not Applicable]	Prostate Adenocarcinoma Acinar Type	[Not Available]	2010	[Not Available]	-24206	Alive	WITH TUMOR	1261		[Not Available]	Biochemical evidence of disease			152	Partial Remission/Response			0	1261	0	1261			1	152		279	25	54567	53406	61537	60376	1.35484	0.680227	7	0.211009	0.366347	1	0.00784239	0.00999245	0	Hot	76	0.272401	13	0.52	13	0.52	54567	53406	61537	60376
PRAD	TCGA-XQ-A8TA	TCGA-XQ-A8TA-01Z-00-DX1.D1346DCD-E0CC-4914-967E-49B4E901836C	0.2525	40	59	MALE	[Not Available]	[Not Applicable]	[Not Applicable]	Prostate Adenocarcinoma Acinar Type	[Not Available]	2012	[Not Available]	-21889	Dead	WITH TUMOR		146	Prostate Cancer					Progressive Disease			1	146	1	146			1	146		1864	70	184023	46863	190883	53723	5.93455	0.672696	18	0.508471	0.338941	1	0.0108652	0.00868021	0	Hot	365	0.195815	11	0.157143	16	0.253968	64008	45720	70868	52580
PRAD	TCGA-KK-A8ID	TCGA-KK-A8ID-01Z-00-DX1.66002C96-1473-4F59-AA01-5540664866D2	0.248	40	70	MALE	[Not Available]	[Not Applicable]	[Not Applicable]	Prostate Adenocarcinoma Acinar Type	[Not Available]	2009	[Not Available]	-25851	Alive	TUMOR FREE	2107		[Not Available]					Complete Remission/Response			0	2107	0	2107	0	2107	0	2107		264	27	81480	37248	88464	44232	1.35606	0.672379	6	0.23649	0.388777	1	0.00800418	0.011274	0	Hot	40	0.151515	3	0.111111	5	0.416667	71004	39576	77988	46560
PRAD	TCGA-YL-A8SI	TCGA-YL-A8SI-01Z-00-DX3.C8A7B059-B474-4465-92AA-2F8D99745206	0.2267	40	69	MALE	[Not Available]	[Not Applicable]	[Not Applicable]	Prostate Adenocarcinoma Acinar Type	[Not Available]	2010	[Not Available]	-25292	Alive	TUMOR FREE	1614		[Not Available]	Biochemical evidence of disease			1423	Complete Remission/Response			0	1614	0	1614	1	1423	1	1423		458	51	28006	28006	35646	35646	3.22707	0.667145	11	0.407466	0.382647	1	0.0203632	0.0198865	0	Hot	50	0.10917	7	0.137255	12	0.26087	25460	28006	33100	35646
PRAD	TCGA-YL-A8SB	TCGA-YL-A8SB-01Z-00-DX1.6E3A9961-7A7E-456F-B703-4920FCC79425	0.2485	40	62	MALE	[Not Available]	[Not Applicable]	[Not Applicable]	Prostate Adenocarcinoma Acinar Type	[Not Available]	2010	[Not Available]	-22991	Alive	WITH TUMOR	1719		[Not Available]	Biochemical evidence of disease			1384	Stable Disease			0	1719	0	1719			1	1384		917	54	20898	55728	27868	62698	3.48092	0.658295	12.84	0.436849	0.376887	1	0.0168827	0.0186966	0	Hot	163	0.177754	17	0.314815	19	0.404255	20898	53406	27868	60376
PRAD	TCGA-KK-A7AP	TCGA-KK-A7AP-01Z-00-DX1.0776D25A-0E19-4268-8165-791CB95AD714	0.248	40	55	MALE	[Not Available]	[Not Applicable]	[Not Applicable]	Prostate Adenocarcinoma Acinar Type	[Not Available]	2010	[Not Available]	-20403	Alive		196		[Not Available]					[Unknown]			0	196	0	196			0	196		204	20	15132	36084	22116	43068	0.960784	0.654217	5	0.168954	0.345	1	0.00732885	0.0107892	0	Hot	31	0.151961	1	0.05	7	0.538462	17460	24444	24444	31428
PRAD	TCGA-EJ-5532	TCGA-EJ-5532-01Z-00-DX1.07548d1f-867f-4bca-a9f3-aaed043b8753	0.252	40	57	MALE	WHITE	[Not Applicable]	[Not Applicable]	Prostate Adenocarcinoma Acinar Type	[Not Available]	2009	[Not Available]	-21110	Alive	TUMOR FREE	1828		[Not Available]					Complete Remission/Response			0	1828	0	1828	0	1828	0	1828		422	18	30915	45800	37788	52673	1.46919	0.651806	7	0.271914	0.411327	1	0.00463202	0.00514076	0	Hot	50	0.118483	2	0.111111	3	0.176471	29770	45800	36643	52673
PRAD	TCGA-KK-A8IF	TCGA-KK-A8IF-01Z-00-DX1.D89CE36A-8166-4CA5-82DE-A937ABBF14D0	0.248	40	57	MALE	[Not Available]	[Not Applicable]	[Not Applicable]	Prostate Adenocarcinoma Acinar Type	[Not Available]	2007	[Not Available]	-20888	Alive	WITH TUMOR	804		[Not Available]	Biochemical evidence of disease			648	[Unknown]			0	804	0	804			1	648		166	14	54708	45396	61692	52380	0.927711	0.648134	5	0.131325	0.298225	1	0.00737739	0.0102354	0	Cold	18	0.108434	2	0.142857	3	0.25	55872	45396	62856	52380
PRAD	TCGA-V1-A9OL	TCGA-V1-A9OL-01Z-00-DX1.1E81143A-3C49-4A79-8800-1B63D4213B66	0.2527	40	65	MALE	[Not Available]	[Not Applicable]	[Not Applicable]	Prostate Adenocarcinoma Acinar Type	[Not Available]		[Not Available]	-24090	Alive		1913		[Not Available]	Biochemical evidence of disease			105	Complete Remission/Response			0	1913	0	1913	1	105	1	105		214	27	21698	51390	28552	58244	2.23364	0.646172	9	0.335421	0.394683	1	0.0204309	0.0213157	0	Hot	35	0.163551	1	0.037037	8	0.333333	12562	57100	19416	63954
PRAD	TCGA-EJ-5521	TCGA-EJ-5521-01Z-00-DX1.f23207f7-5e45-499f-a4b0-0203b60b3569	0.252	40	63	MALE	WHITE	[Not Applicable]	[Not Applicable]	Prostate Adenocarcinoma Acinar Type	[Not Available]	2008	[Not Available]	-23304	Alive	TUMOR FREE	2279		[Not Available]					Complete Remission/Response			0	2279	0	2279	0	2279	0	2279		260	23	17175	8015	24048	14888	1.7	0.645027	7.41	0.276169	0.402746	1	0.00984563	0.010379	0	Hot	21	0.0807692	0	0	3	0.230769	45800	20610	52673	27483
PRAD	TCGA-KK-A59X	TCGA-KK-A59X-01Z-00-DX1.8F30C2E2-BBA2-4857-B020-E548C4D7C359	0.2468	40	55	MALE	[Not Available]	[Not Applicable]	[Not Applicable]	Prostate Adenocarcinoma Acinar Type	[Not Available]	2008	[Not Available]	-20416	Alive	WITH TUMOR	2535		[Not Available]	Locoregional Recurrence	Other, specify	Bladder	2233	[Unknown]			0	2535	0	2535			1	2233		284	17	49098	17535	56116	24553	1.11268	0.644412	6.17	0.179024	0.352759	1	0.00544664	0.00730553	0	Hot	27	0.0950704	0	0	3	0.428571	47929	53774	54947	60792
PRAD	TCGA-YL-A8SF	TCGA-YL-A8SF-01Z-00-DX1.CD189160-0B4D-4450-87DD-9877409E11CA	0.2485	40	62	MALE	[Not Available]	[Not Applicable]	[Not Applicable]	Prostate Adenocarcinoma Acinar Type	[Not Available]	2010	[Not Available]	-22844	Alive		1373		[Not Available]					Stable Disease			0	1373	0	1373			0	1373		531	29	67338	25542	74308	32512	1.46893	0.643481	6	0.236432	0.379162	1	0.00455436	0.00564594	0	Hot	95	0.178908	7	0.241379	7	0.368421	65016	24381	71986	31351
PRAD	TCGA-YL-A8SJ	TCGA-YL-A8SJ-01Z-00-DX2.36E46E11-79CA-4356-B68F-F387219B3D16	0.2267	40	60	MALE	[Not Available]	[Not Applicable]	[Not Applicable]	Prostate Adenocarcinoma Acinar Type	[Not Available]	2010	[Not Available]	-21916	Alive	WITH TUMOR	1395		[Not Available]	Biochemical evidence of disease			752	Complete Remission/Response			0	1395	0	1395	1	752	1	752		460	44	15276	28006	22916	35646	2.73478	0.64067	9.41	0.360819	0.389575	1	0.0190039	0.0210369	0	Hot	63	0.136957	5	0.113636	6	0.428571	17822	35644	25462	43284
PRAD	TCGA-V1-A9Z7	TCGA-V1-A9Z7-01Z-00-DX1.25193852-0015-4D15-A0EB-50DAA2F83686	0.2527	40	54	MALE	[Not Available]	[Not Applicable]	[Not Applicable]	Prostate Adenocarcinoma Acinar Type	[Not Available]		[Not Available]	-20075	Alive		874		[Not Available]					Complete Remission/Response			0	874	0	874	0	874	0	874		125	25	31976	21698	38830	28552	1.92	0.634588	7.52	0.335892	0.415494	1	0.0246796	0.0245611	0	Hot	6	0.048	2	0.08	3	0.2	34260	36544	41114	43398
PRAD	TCGA-KK-A6E5	TCGA-KK-A6E5-01Z-00-DX1.964904F1-91C5-4A3E-952D-EB8B78138389	0.2468	40	63	MALE	[Not Available]	[Not Applicable]	[Not Applicable]	Prostate Adenocarcinoma Acinar Type	[Not Available]	2009	[Not Available]	-23144	Alive	TUMOR FREE	2073		[Not Available]					Complete Remission/Response			0	2073	0	2073	0	2073	0	2073		280	19	40915	10521	47933	17539	1.02143	0.632608	6	0.147687	0.328305	1	0.00563136	0.00788263	0	Hot	35	0.125	2	0.105263	5	0.454545	44422	21042	51440	28060
PRAD	TCGA-KK-A7B3	TCGA-KK-A7B3-01Z-00-DX1.2525F4D7-C3A5-4469-9D5E-F33532A3BA21	0.248	40	62	MALE	[Not Available]	[Not Applicable]	[Not Applicable]	Prostate Adenocarcinoma Acinar Type	[Not Available]	2012	[Not Available]	-22830	Alive	TUMOR FREE	899		[Not Available]	Biochemical evidence of disease			294	Complete Remission/Response			0	899	0	899	1	294	1	294		276	25	34920	54708	41904	61692	1.47826	0.630969	7	0.22092	0.368167	1	0.00848008	0.00984012	0	Hot	20	0.0724638	0	0	3	0.428571	62856	51216	69840	58200
PRAD	TCGA-VP-A876	TCGA-VP-A876-01Z-00-DX1.C7015749-A4D2-4FE2-8681-DBB839D0EC3B	0.2501	40	46	MALE	[Not Available]	[Not Applicable]	[Not Applicable]	Prostate Adenocarcinoma Acinar Type	[Not Available]	2005	[Not Available]	-16934	Alive	TUMOR FREE	3333		[Not Available]					Complete Remission/Response			0	3333	0	3333	0	3333	0	3333		634	26	87704	56546	94629	63471	1.69085	0.630242	7	0.310455	0.415515	1	0.00437183	0.00496006	0	Hot	94	0.148265	5	0.192308	6	0.25	65778	71548	72703	78473
PRAD	TCGA-HC-8264	TCGA-HC-8264-01Z-00-DX1.0992961B-454E-40C4-9571-5B2D9FE8B3DF	0.252	40	60	MALE	[Not Available]	[Not Applicable]	[Not Applicable]	Prostate Adenocarcinoma Acinar Type	[Not Available]	2011	[Not Available]	-22177	Alive	WITH TUMOR	48		[Not Available]					[Not Applicable]			0	48	0	48			0	48		48	13	5725	26335	12598	33208	1.25	0.625257	4	0.322917	0.430877	1	0.0299941	0.0339664	0	Cold	0	0	0	0	0	0	1145	25190	8018	32063
PRAD	TCGA-EJ-7317	TCGA-EJ-7317-01Z-00-DX1.c92df0c7-a1be-40ed-b33f-e8213cf5b11b	0.252	40	71	MALE	WHITE	[Not Applicable]	[Not Applicable]	Prostate Adenocarcinoma Acinar Type	[Not Available]	2011	[Not Available]	-26064	Alive	TUMOR FREE	771		[Not Available]					Complete Remission/Response			0	771	0	771	0	771	0	771		260	18	73280	60685	80153	67558	0.953846	0.623168	4.41	0.166538	0.351474	1	0.00469755	0.00625275	0	Hot	23	0.0884615	1	0.0555556	2	0.666667	50380	43510	57253	50383
PRAD	TCGA-HC-7821	TCGA-HC-7821-01Z-00-DX1.85c082ca-1159-4cd1-b003-fed32f2ddf9e	0.252	40	54	MALE	WHITE	[Not Applicable]	[Not Applicable]	Prostate Adenocarcinoma Acinar Type	[Not Available]	2011	[Not Available]	-19894	Alive	WITH TUMOR	956		[Not Available]					Complete Remission/Response			0	956	0	956	0	956	0	956		61	10	33205	18320	40078	25193	0.622951	0.622832	4	0.0601093	0.213465	1	0.0132969	0.022284	0	Cold	2	0.0327869	0	0	2	0.5	25190	22900	32063	29773
PRAD	TCGA-G9-6499	TCGA-G9-6499-01Z-00-DX1.4d60a36f-fccc-44b5-b8df-360fbc704c23	0.252	40	66	MALE	WHITE	[Not Applicable]	[Not Applicable]	Prostate Adenocarcinoma Acinar Type	[Not Available]	2008	[Not Available]	-24388	Alive	TUMOR FREE	1543		[Not Available]					Complete Remission/Response			0	1543	0	1543	0	1543	0	1543		213	21	88165	45800	95038	52673	1.61502	0.621398	6.88	0.266778	0.392666	1	0.0127602	0.0143491	0	Hot	38	0.178404	4	0.190476	5	0.263158	88165	44655	95038	51528
PRAD	TCGA-HC-8260	TCGA-HC-8260-01Z-00-DX1.b12ffab8-be66-4fb2-98f9-2d78e7b4a09e	0.252	40	43	MALE	[Not Available]	[Not Applicable]	[Not Applicable]	Prostate Adenocarcinoma Acinar Type	[Not Available]	2011	[Not Available]	-15884	Alive	TUMOR FREE	686		[Not Available]					Complete Remission/Response			0	686	0	686	0	686	0	686		20	5	22900	0	29773	6873	0.7	0.619744	3	0.166667	0.341565	1	0.0421053	0.0602396	0	Cold	4	0.2	1	0.2	3	0.75	6870	3435	13743	10308
PRAD	TCGA-V1-A9O5	TCGA-V1-A9O5-01Z-00-DX1.60716099-2E50-4D15-B9B4-A34F5B6BE3CC	0.2525	40	64	MALE	[Not Available]	[Not Applicable]	[Not Applicable]	Prostate Adenocarcinoma Acinar Type	[Not Available]		[Not Available]	-23725	Alive		1932		[Not Available]	Biochemical evidence of disease			124	Complete Remission/Response			0	1932	0	1932	1	124	1	124		625	51	26289	17145	33149	24005	3.4976	0.616954	11	0.513016	0.394628	1	0.0117518	0.0111843	0	Hot	185	0.296	21	0.411765	21	0.411765	26289	17145	33149	24005
PRAD	TCGA-V1-A9Z8	TCGA-V1-A9Z8-01Z-00-DX1.13EC1D8E-5F3B-4BBC-AA35-DD4B0F60980F	0.2527	40	59	MALE	[Not Available]	[Not Applicable]	[Not Applicable]	Prostate Adenocarcinoma Acinar Type	[Not Available]		[Not Available]	-21900	Alive	TUMOR FREE	827		[Not Available]					Complete Remission/Response			0	827	0	827	0	827	0	827		533	24	52532	46822	59386	53676	1.48218	0.614757	6	0.225436	0.37298	1	0.00403983	0.00415355	0	Hot	67	0.125704	2	0.0833333	5	0.3125	55958	41112	62812	47966
PRAD	TCGA-YL-A8HL	TCGA-YL-A8HL-01Z-00-DX1.B3D15BCD-20BE-4ACF-8837-B766FD9893CC	0.2485	40	58	MALE	[Not Available]	[Not Applicable]	[Not Applicable]	Prostate Adenocarcinoma Acinar Type	[Not Available]	2010	[Not Available]	-21249	Alive		1565		[Not Available]					Stable Disease			0	1565	0	1565			0	1565		647	31	31347	29025	38317	35995	2.19165	0.612954	7.54	0.340989	0.413447	1	0.0059929	0.00603509	0	Hot	108	0.166924	4	0.129032	7	0.5	60372	31347	67342	38317
PRAD	TCGA-CH-5737	TCGA-CH-5737-01Z-00-DX1.beeda9ae-cb8c-4534-8438-081302b482cf	0.252	40	73	MALE	WHITE	[Not Applicable]	[Not Applicable]	Prostate Adenocarcinoma Acinar Type	[Not Available]	2007	[Not Available]	-26753	Alive	TUMOR FREE	91		[Not Available]					[Not Available]			0	91	0	91			0	91		35	9	44655	4580	51528	11453	1.08571	0.610473	4	0.214286	0.395554	1	0.0358543	0.039837	0	Cold	0	0	2	0.222222	2	0.4	44655	2290	51528	9163
PRAD	TCGA-V1-A9ZI	TCGA-V1-A9ZI-01Z-00-DX1.66AC3D31-41CB-4CF8-907D-4B61D30DA2D4	0.2527	40	68	MALE	[Not Available]	[Not Applicable]	[Not Applicable]	Prostate Adenocarcinoma Acinar Type	[Not Available]		[Not Available]	-25185	Alive		1640		[Not Available]					Progressive Disease			0	1640	0	1640			0	1640		269	32	7994	52532	14848	59386	3.39033	0.608842	10.32	0.440956	0.374904	1	0.026353	0.021137	0	Hot	26	0.0966543	0	0	6	0.206897	12562	44538	19416	51392
PRAD	TCGA-YL-A9WI	TCGA-YL-A9WI-01Z-00-DX2.33951B3A-6591-471C-9F4F-EAAEF761CBEE	0.2267	40	63	MALE	[Not Available]	[Not Applicable]	[Not Applicable]	Prostate Adenocarcinoma Acinar Type	[Not Available]	2010	[Not Available]	-23184	Alive	TUMOR FREE	1623		[Not Available]					Stable Disease			0	1623	0	1623			0	1623		660	31	71288	54739	78928	62379	1.8697	0.606423	7	0.279649	0.401271	1	0.00513287	0.00577412	0	Hot	85	0.128788	2	0.0645161	5	0.294118	12730	49647	20370	57287
PRAD	TCGA-KK-A8I6	TCGA-KK-A8I6-01Z-00-DX1.C81CEF74-FDE6-4D01-BA09-AEF6F9C6A3D7	0.248	40	58	MALE	[Not Available]	[Not Applicable]	[Not Applicable]	Prostate Adenocarcinoma Acinar Type	[Not Available]	2011	[Not Available]	-21499	Alive	TUMOR FREE	668		[Not Available]					Complete Remission/Response			0	668	0	668	0	668	0	668		310	16	20952	52380	27936	59364	1.2129	0.604076	5.91	0.189032	0.346681	1	0.0056604	0.00662742	0	Cold	35	0.112903	4	0.25	4	0.285714	19788	52380	26772	59364
PRAD	TCGA-EJ-5505	TCGA-EJ-5505-01Z-00-DX1.8e43f020-053f-47d9-842d-4d30a776ffd2	0.252	40	57	MALE	WHITE	[Not Applicable]	[Not Applicable]	Prostate Adenocarcinoma Acinar Type	[Not Available]	2010	[Not Available]	-21164	Alive	TUMOR FREE	922		[Not Available]					Complete Remission/Response			0	922	0	922	0	922	0	922		237	23	29770	42365	36643	49238	1.09705	0.602843	5	0.168495	0.337431	1	0.00683806	0.00843289	0	Hot	12	0.0506329	1	0.0434783	3	0.214286	24045	46945	30918	53818
PRAD	TCGA-EJ-5507	TCGA-EJ-5507-01Z-00-DX1.6f3f7e05-a6f7-4450-a4bb-a4ee76859d17	0.252	40	54	MALE	WHITE	[Not Applicable]	[Not Applicable]	Prostate Adenocarcinoma Acinar Type	[Not Available]	2010	[Not Available]	-19759	Alive	TUMOR FREE	1457		[Not Available]					Complete Remission/Response			0	1457	0	1457	0	1457	0	1457		406	18	37785	22900	44658	29773	1.22167	0.60275	6.95	0.206545	0.386717	1	0.00359261	0.00376747	0	Hot	36	0.08867	2	0.111111	3	0.2	38930	21755	45803	28628
PRAD	TCGA-KK-A8IM	TCGA-KK-A8IM-01Z-00-DX1.23C9F940-22F0-4AD3-8364-799278B7A83F	0.248	40	55	MALE	[Not Available]	[Not Applicable]	[Not Applicable]	Prostate Adenocarcinoma Acinar Type	[Not Available]	2009	[Not Available]	-20425	Alive	TUMOR FREE	1915		[Not Available]					Complete Remission/Response			0	1915	0	1915	0	1915	0	1915		219	12	23280	29100	30264	36084	0.739726	0.601937	4	0.111872	0.300162	1	0.00395319	0.00567928	0	Cold	25	0.114155	0	0	2	0.666667	15132	16296	22116	23280
PRAD	TCGA-EJ-5498	TCGA-EJ-5498-01Z-00-DX1.e3398f7f-d032-41b5-8736-485db658eba6	0.252	40	56	MALE	WHITE	[Not Applicable]	[Not Applicable]	Prostate Adenocarcinoma Acinar Type	[Not Available]	2010	[Not Available]	-20472	Alive	TUMOR FREE	1720		[Not Available]					Complete Remission/Response			0	1720	0	1720	0	1720	0	1720		197	16	25190	65265	32063	72138	0.741117	0.601121	4	0.105753	0.28491	1	0.00579267	0.00909158	0	Cold	11	0.0558376	0	0	2	0.222222	22900	69845	29773	76718
PRAD	TCGA-XJ-A9DX	TCGA-XJ-A9DX-01Z-00-DX1.00C51A57-AF79-446B-BD04-A6809DD8056C	0.2527	40	51	MALE	[Not Available]	[Not Applicable]	[Not Applicable]	Prostate Adenocarcinoma Acinar Type	[Not Available]	2012	[Not Available]		Alive	TUMOR FREE	973		[Not Available]					Partial Remission/Response			0	973	0	973			0	973		592	36	41112	22840	47966	29694	2.34459	0.598952	8	0.36038	0.404751	1	0.00929811	0.00995751	0	Hot	87	0.146959	6	0.166667	6	0.166667	41112	22840	47966	29694
PRAD	TCGA-YL-A8HO	TCGA-YL-A8HO-01Z-00-DX1.5ECDCA17-3ED8-49CD-89AC-A31C7F0E6FA9	0.2485	40	67	MALE	[Not Available]	[Not Applicable]	[Not Applicable]	Prostate Adenocarcinoma Acinar Type	[Not Available]	2008	[Not Available]	-24509	Alive	WITH TUMOR	2304		[Not Available]	Biochemical evidence of disease			1068	Stable Disease			0	2304	0	2304			1	1068		587	26	92880	49923	99850	56893	1.59455	0.598937	6	0.259333	0.388348	1	0.00480947	0.00528956	0	Hot	83	0.141397	9	0.346154	9	0.346154	92880	49923	99850	56893
PRAD	TCGA-X4-A8KQ	TCGA-X4-A8KQ-01Z-00-DX6.31684EB7-1659-4AEF-A5D9-8E53B921E75A	0.2527	40	65	MALE	[Not Available]	[Not Applicable]	[Not Applicable]	Prostate Adenocarcinoma Acinar Type	[Not Available]	2010	[Not Available]	-23999	Alive	WITH TUMOR	1383		[Not Available]					Progressive Disease			0	1383	0	1383			0	1383		654	22	99354	39970	106208	46824	1.42202	0.59485	6	0.244867	0.390943	1	0.00317859	0.00354418	0	Hot	124	0.189602	1	0.0454545	5	0.333333	20556	35402	27410	42256
PRAD	TCGA-YL-A9WH	TCGA-YL-A9WH-01Z-00-DX1.7240AB29-F661-4456-A68D-B0FF40F553B8	0.2485	40	67	MALE	[Not Available]	[Not Applicable]	[Not Applicable]	Prostate Adenocarcinoma Acinar Type	[Not Available]	2011	[Not Available]	-24755	Alive		427		[Not Available]					Stable Disease			0	427	0	427			0	427		693	32	42957	58050	49927	65020	2.38384	0.593375	8	0.392541	0.419521	1	0.0061049	0.00585534	0	Hot	173	0.249639	5	0.15625	9	0.391304	58050	45279	65020	52249
PRAD	TCGA-HC-A631	TCGA-HC-A631-01Z-00-DX1.9771F112-D955-4F5A-819A-3AE84DF712C2	0.252	40	67	MALE	[Not Available]	[Not Applicable]	[Not Applicable]	Prostate Adenocarcinoma Acinar Type	[Not Available]	2012	[Not Available]	-24749	Alive	WITH TUMOR	54		[Not Available]					[Not Applicable]			0	54	0	54			0	54		227	20	6870	27480	13743	34353	1.26872	0.59137	5	0.215419	0.368447	1	0.00906379	0.0105573	0	Hot	40	0.176211	5	0.25	9	0.473684	9160	32060	16033	38933
PRAD	TCGA-MG-AAMC	TCGA-MG-AAMC-01Z-00-DX2.9DFE44B1-A918-41E9-BE64-A1A965B61CBD	0.2525	40	59	MALE	[Not Available]	[Not Applicable]	[Not Applicable]	Prostate Adenocarcinoma Acinar Type	[Not Available]	2013	[Not Available]	-21846	Alive	TUMOR FREE	173		[Not Available]					Complete Remission/Response			0	173	0	173	0	173	0	173		186	20	52578	32004	59438	38864	1.64516	0.591013	7	0.28821	0.412446	1	0.0132182	0.0128099	0	Hot	5	0.0268817	0	0	1	0.1	52578	10287	59438	17147
PRAD	TCGA-M7-A71Z	TCGA-M7-A71Z-01Z-00-DX1.6BF9FC04-5E86-4D4E-B5E1-AA41C2B38FB5	0.2472	40	62	MALE	[Not Available]	[Not Applicable]	[Not Applicable]	Prostate Adenocarcinoma Acinar Type	[Not Available]	2013	[Not Available]	-22785	Alive	TUMOR FREE	643		[Not Available]					Complete Remission/Response			0	643	0	643	0	643	0	643		236	22	108531	19839	115538	26846	1.31356	0.590721	6	0.219552	0.393807	1	0.0072665	0.0081396	0	Hot	17	0.0720339	0	0	2	0.333333	10503	16338	17510	23345
PRAD	TCGA-G9-A9S7	TCGA-G9-A9S7-01Z-00-DX1.E46D2A59-1B23-4841-B327-C9AAE176AD2D	0.2527	40	55	MALE	[Not Available]	[Not Applicable]	[Not Applicable]	Prostate Adenocarcinoma Acinar Type	[Not Available]	2012	[Not Available]	-20213	Alive	WITH TUMOR	728		[Not Available]					Partial Remission/Response			0	728	0	728			0	728		173	20	42254	9136	49108	15990	1.47977	0.590687	5	0.266281	0.410429	1	0.0115002	0.0109882	0	Hot	16	0.0924855	0	0	4	0.5	22840	6852	29694	13706
PRAD	TCGA-EJ-5503	TCGA-EJ-5503-01Z-00-DX1.ba2ee0d2-915a-45bd-b492-ad5973d596bf	0.252	40	50	MALE	WHITE	[Not Applicable]	[Not Applicable]	Prostate Adenocarcinoma Acinar Type	[Not Available]	2010	[Not Available]	-18395	Alive	TUMOR FREE	1391		[Not Available]					Complete Remission/Response			0	1391	0	1391	0	1391	0	1391		159	19	33205	18320	40078	25193	0.918239	0.587499	4	0.150943	0.336356	1	0.00939093	0.0121608	0	Hot	13	0.081761	1	0.0526316	2	0.25	45800	16030	52673	22903
PRAD	TCGA-YL-A8SK	TCGA-YL-A8SK-01Z-00-DX4.E81BAE2E-4003-40C6-810D-5E3B600C4E05	0.2267	40	67	MALE	[Not Available]	[Not Applicable]	[Not Applicable]	Prostate Adenocarcinoma Acinar Type	[Not Available]	2010	[Not Available]	-24759	Alive		1408		[Not Available]					Stable Disease			0	1408	0	1408			0	1408		349	23	36917	8911	44557	16551	2.16046	0.587452	7	0.408787	0.432135	1	0.0089387	0.00788879	0	Hot	65	0.186246	9	0.391304	9	0.409091	36917	7638	44557	15278
PRAD	TCGA-KK-A8IH	TCGA-KK-A8IH-01Z-00-DX1.16CFDCF5-205F-4A46-9CBD-C2CE14B1EA61	0.248	40	50	MALE	[Not Available]	[Not Applicable]	[Not Applicable]	Prostate Adenocarcinoma Acinar Type	[Not Available]	2009	[Not Available]	-18560	Alive	TUMOR FREE	2013		[Not Available]					Complete Remission/Response			0	2013	0	2013	0	2013	0	2013		221	16	80316	25608	87300	32592	0.932127	0.586697	4	0.144193	0.314414	1	0.00562913	0.00718602	0	Cold	15	0.0678733	0	0	3	0.230769	40740	13968	47724	20952
PRAD	TCGA-KK-A7AQ	TCGA-KK-A7AQ-01Z-00-DX1.D9E1F380-3695-43A8-B3EA-FC0B391C34C8	0.248	40	62	MALE	[Not Available]	[Not Applicable]	[Not Applicable]	Prostate Adenocarcinoma Acinar Type	[Not Available]	2010	[Not Available]	-22731	Alive	TUMOR FREE	1610		[Not Available]	Biochemical evidence of disease			1217	Complete Remission/Response			0	1610	0	1610	1	1217	1	1217		148	16	29100	50052	36084	57036	0.608108	0.585649	3	0.0754505	0.243022	1	0.00556015	0.00906541	0	Cold	25	0.168919	1	0.0625	2	0.666667	47724	37248	54708	44232
PRAD	TCGA-VP-A87H	TCGA-VP-A87H-01Z-00-DX1.AE5FAB92-3282-404D-BD0C-699746F7915E	0.2501	40	76	MALE	[Not Available]	[Not Applicable]	[Not Applicable]	Prostate Adenocarcinoma Acinar Type	[Not Available]	2009	[Not Available]	-28060	Alive	TUMOR FREE	663		[Not Available]					Complete Remission/Response			0	663	0	663	0	663	0	663		767	51	45006	68086	51931	75011	3.29074	0.585101	10	0.468653	0.393167	1	0.0146367	0.0159938	0	Hot	99	0.129074	7	0.137255	7	0.137255	45006	68086	51931	75011
PRAD	TCGA-EJ-A46D	TCGA-EJ-A46D-01Z-00-DX1.194EFBA6-C16F-42CD-99FD-27842B85504B	0.2456	40	53	MALE	[Not Available]	[Not Applicable]	[Not Applicable]	Prostate Adenocarcinoma Acinar Type	[Not Available]	2012	[Not Available]	-19466	Alive	TUMOR FREE	626		[Not Available]					Complete Remission/Response			0	626	0	626	0	626	0	626		97	14	9400	15275	16452	22327	1.07216	0.58491	4	0.175258	0.355267	1	0.0155161	0.0168818	0	Cold	6	0.0618557	0	0	2	0.285714	23500	15275	30552	22327
PRAD	TCGA-EJ-5530	TCGA-EJ-5530-01Z-00-DX1.4f83f733-4b4a-4ede-b0e9-9a782325a653	0.252	40	61	MALE	WHITE	[Not Applicable]	[Not Applicable]	Prostate Adenocarcinoma Acinar Type	[Not Available]	2008	[Not Available]	-22316	Alive	TUMOR FREE	1832		[Not Available]					Complete Remission/Response			0	1832	0	1832	0	1832	0	1832		198	16	37785	42365	44658	49238	0.959596	0.58441	4.03	0.13468	0.323228	1	0.00607855	0.00754501	0	Cold	19	0.0959596	4	0.25	4	0.25	37785	42365	44658	49238
PRAD	TCGA-HC-7232	TCGA-HC-7232-01Z-00-DX1.a10b0b32-36bf-406c-bb86-fd9a8c309451	0.252	40	66	MALE	WHITE	[Not Applicable]	[Not Applicable]	Prostate Adenocarcinoma Acinar Type	[Not Available]	2011	[Not Available]	-24324	Alive	WITH TUMOR	1161		[Not Available]	Biochemical evidence of disease			766	Complete Remission/Response			0	1161	0	1161	1	766	1	766		120	29	4580	18320	11453	25193	1.58333	0.58404	5.81	0.244167	0.382031	1	0.0281528	0.0314291	0	Hot	0	0	0	0	0	0	6870	11450	13743	18323
PRAD	TCGA-V1-A9O7	TCGA-V1-A9O7-01Z-00-DX1.FED3BDE1-B135-47B5-8B39-54F27C228804	0.2525	40	60	MALE	[Not Available]	[Not Applicable]	[Not Applicable]	Prostate Adenocarcinoma Acinar Type	[Not Available]		[Not Available]	-22265	Alive		2499		[Not Available]	Biochemical evidence of disease			819	Progressive Disease			0	2499	0	2499			1	819		330	25	28575	30861	35435	37721	1.97576	0.583758	6	0.307922	0.39527	1	0.0113443	0.0105065	0	Hot	85	0.257576	5	0.2	8	0.347826	26289	30861	33149	37721
PRAD	TCGA-G9-6332	TCGA-G9-6332-01Z-00-DX1.1f517e93-7c02-473e-bc89-a86ff72c4f77	0.252	40	55	MALE	WHITE	[Not Applicable]	[Not Applicable]	Prostate Adenocarcinoma Acinar Type	[Not Available]	2005	[Not Available]	-20166	Alive	WITH TUMOR	2657		[Not Available]	Biochemical evidence of disease			1180	Complete Remission/Response			0	2657	0	2657	1	1180	1	1180		178	23	12595	21755	19468	28628	1.41573	0.583142	5	0.245506	0.380446	1	0.014655	0.0169156	0	Hot	0	0	0	0	0	0	14885	10305	21758	17178
PRAD	TCGA-XK-AAIV	TCGA-XK-AAIV-01Z-00-DX1.50BEF025-FAD6-404F-9385-D58C97FC03CC	0.2527	40	63	MALE	[Not Available]	[Not Applicable]	[Not Applicable]	Prostate Adenocarcinoma Acinar Type	[Not Available]	2011	[Not Available]	-23325	Alive	TUMOR FREE	1133		[Not Available]					Complete Remission/Response			0	1133	0	1133	0	1133	0	1133		184	20	18272	23982	25126	30836	1.54348	0.582327	6	0.284601	0.415969	1	0.0114846	0.0111456	0	Hot	45	0.244565	3	0.15	6	0.545455	169016	15988	175870	22842
PRAD	TCGA-YL-A8SH	TCGA-YL-A8SH-01Z-00-DX3.5E1F7D7F-1081-4EBF-A924-CDDDBF838CE5	0.2267	40	69	MALE	[Not Available]	[Not Applicable]	[Not Applicable]	Prostate Adenocarcinoma Acinar Type	[Not Available]	2009	[Not Available]	-25395	Dead	TUMOR FREE		875	Other, non-malignant disease					Complete Remission/Response			1	875	0	875	0	875	0	875		1013	58	72561	29279	80201	36919	4.94176	0.579825	15	0.53459	0.324345	1	0.0208181	0.0153618	0.00197628	Hot	121	0.119447	2	0.0344828	10	0.212766	38190	30552	45830	38192
PRAD	TCGA-G9-6369	TCGA-G9-6369-01Z-00-DX1.9d3f2ef1-edab-4a51-b964-cfd90e6c7c8f	0.252	40	55	MALE	WHITE	[Not Applicable]	[Not Applicable]	Prostate Adenocarcinoma Acinar Type	[Not Available]	2009	[Not Available]	-20238	Alive	TUMOR FREE	1215		[Not Available]					Complete Remission/Response			0	1215	0	1215	0	1215	0	1215		124	14	26335	10305	33208	17178	0.903226	0.579502	4	0.136559	0.33791	1	0.00950039	0.012156	0	Cold	6	0.0483871	0	0	1	0.166667	40075	22900	46948	29773
PRAD	TCGA-EJ-7330	TCGA-EJ-7330-01Z-00-DX1.f30d5d3a-b67e-432c-90db-e17e739438ed	0.252	40	68	MALE	WHITE	[Not Applicable]	[Not Applicable]	Prostate Adenocarcinoma Acinar Type	[Not Available]	2011	[Not Available]	-25050	Alive	TUMOR FREE	191		[Not Available]					[Not Available]			0	191	0	191			0	191		336	29	17175	19465	24048	26338	2.25595	0.578965	7	0.412302	0.4175	1	0.0119249	0.00984886	0	Hot	33	0.0982143	4	0.137931	4	0.137931	17175	19465	24048	26338
PRAD	TCGA-EJ-5497	TCGA-EJ-5497-01Z-00-DX1.59c034ce-0c62-4b41-bd14-5e50d1584ae0	0.252	40	47	MALE	WHITE	[Not Applicable]	[Not Applicable]	Prostate Adenocarcinoma Acinar Type	[Not Available]	2009	[Not Available]	-17523	Alive	TUMOR FREE	405		[Not Available]					Complete Remission/Response			0	405	0	405	0	405	0	405		121	12	72135	46945	79008	53818	0.595041	0.578875	4	0.0826446	0.265151	1	0.00555556	0.00870205	0	Cold	8	0.0661157	0	0	1	0.2	76715	21755	83588	28628
PRAD	TCGA-G9-6378	TCGA-G9-6378-01Z-00-DX1.c06b70ec-64ee-4db0-8682-72c1cc0e97bc	0.252	40	54	MALE	BLACK OR AFRICAN AMERICAN	[Not Applicable]	[Not Applicable]	Prostate Adenocarcinoma Acinar Type	[Not Available]	2009	[Not Available]	-19879	Alive	TUMOR FREE	1155		[Not Available]					Complete Remission/Response			0	1155	0	1155	0	1155	0	1155		433	24	40075	17175	46948	24048	1.01617	0.578423	4.68	0.203002	0.380987	1	0.00321786	0.00425868	0	Hot	39	0.0900693	1	0.0416667	3	0.176471	37785	20610	44658	27483
PRAD	TCGA-HC-7748	TCGA-HC-7748-01Z-00-DX1.6a3e2e09-65ba-48e1-b400-dfcf0bd61dc2	0.252	40	60	MALE	WHITE	[Not Applicable]	[Not Applicable]	Prostate Adenocarcinoma Acinar Type	[Not Available]	2011	[Not Available]	-22072	Alive	TUMOR FREE	792		[Not Available]					Complete Remission/Response			0	792	0	792	0	792	0	792		132	17	32060	11450	38933	18323	1.31818	0.577572	5	0.216919	0.374267	1	0.0138927	0.0134859	0	Hot	7	0.0530303	1	0.0588235	1	0.125	35495	8015	42368	14888
PRAD	TCGA-XJ-A83H	TCGA-XJ-A83H-01Z-00-DX1.D082B6C4-A54C-47D2-ACAB-E97A0D721236	0.2527	40	57	MALE	[Not Available]	[Not Applicable]	[Not Applicable]	Prostate Adenocarcinoma Acinar Type	[Not Available]	2007	[Not Available]		Alive		1280		[Not Available]					Partial Remission/Response			0	1280	0	1280			0	1280		262	27	51390	18272	58244	25126	1.62595	0.57597	6	0.245474	0.365845	1	0.0102236	0.0100058	0	Hot	26	0.0992366	0	0	4	0.266667	58242	10278	65096	17132
PRAD	TCGA-J4-A6G1	TCGA-J4-A6G1-01Z-00-DX1.CB849D80-60EA-407B-87AB-B3161ABC0A6F	0.2485	40	68	MALE	[Not Available]	[Not Applicable]	[Not Applicable]	Prostate Adenocarcinoma Acinar Type	[Not Available]	2012	[Not Available]	-24945	Alive	TUMOR FREE	769		[Not Available]					Complete Remission/Response			0	769	0	769	0	769	0	769		125	13	59211	32508	66181	39478	0.624	0.57587	4	0.0973333	0.283771	1	0.0063871	0.0101788	0	Cold	15	0.12	0	0	2	0.4	73143	13932	80113	20902
PRAD	TCGA-EJ-7783	TCGA-EJ-7783-01Z-00-DX1.83158713-8e94-40b8-96e1-ae9e105e3804	0.252	40	70	MALE	WHITE	[Not Applicable]	[Not Applicable]	Prostate Adenocarcinoma Acinar Type	[Not Available]	2011	[Not Available]	-25600	Alive	TUMOR FREE	787		[Not Available]					Complete Remission/Response			0	787	0	787	0	787	0	787		631	31	18320	46945	25193	53818	2.06973	0.575148	8.7	0.342648	0.404117	1	0.00584028	0.00589923	0	Hot	80	0.126783	2	0.0645161	9	0.346154	13740	53815	20613	60688
PRAD	TCGA-G9-7523	TCGA-G9-7523-01Z-00-DX1.2551f5e7-9fac-422f-b83a-2ecfd0e4e244	0.252	40	44	MALE	[Not Available]	[Not Applicable]	[Not Applicable]	Prostate Adenocarcinoma Acinar Type	[Not Available]	2011	[Not Available]	-16269	Alive	TUMOR FREE	857		[Not Available]					Complete Remission/Response			0	857	0	857	0	857	0	857		52	15	21755	38930	28628	45803	0.576923	0.574596	3.49	0.0576923	0.214049	1	0.0167924	0.0279942	0	Cold	0	0	0	0	0	0	36640	1145	43513	8018
PRAD	TCGA-KK-A6E8	TCGA-KK-A6E8-01Z-00-DX1.5A8673FF-44A5-4383-86E8-A830205C99C7	0.2468	40	68	MALE	[Not Available]	[Not Applicable]	[Not Applicable]	Prostate Adenocarcinoma Acinar Type	[Not Available]	2007	[Not Available]	-25026	Alive	TUMOR FREE	1770		[Not Available]					[Not Available]			0	1770	0	1770			0	1770		251	12	74816	66633	81834	73651	0.709163	0.574222	4	0.138778	0.334158	1	0.00347198	0.00480168	0	Cold	12	0.0478088	0	0	2	0.2	86506	45591	93524	52609
PRAD	TCGA-EJ-7782	TCGA-EJ-7782-01Z-00-DX1.ff736ebc-94c8-4ffd-b416-0830c4c11279	0.252	40	71	MALE	BLACK OR AFRICAN AMERICAN	[Not Applicable]	[Not Applicable]	Prostate Adenocarcinoma Acinar Type	[Not Available]	2010	[Not Available]	-25965	Alive	TUMOR FREE	1167		[Not Available]					Complete Remission/Response			0	1167	0	1167	0	1167	0	1167		203	16	45800	17175	52673	24048	1.30049	0.572948	5	0.263383	0.409413	1	0.00832561	0.00877518	0	Cold	44	0.216749	1	0.0625	6	0.428571	49235	26335	56108	33208
PRAD	TCGA-YL-A8HJ	TCGA-YL-A8HJ-01Z-00-DX1.7C6FAED0-CD7C-4EC5-BEB0-5FF40E1089C6	0.2485	40	58	MALE	[Not Available]	[Not Applicable]	[Not Applicable]	Prostate Adenocarcinoma, Other Subtype	[Not Available]	2009	[Not Available]	-21416	Alive	TUMOR FREE	1611		[Not Available]					Complete Remission/Response			0	1611	0	1611	0	1611	0	1611		439	27	56889	17415	63859	24385	2.22323	0.570441	7	0.374167	0.415271	1	0.00862781	0.00729073	0	Hot	53	0.120729	2	0.0740741	4	0.148148	58050	17415	65020	24385
PRAD	TCGA-G9-7521	TCGA-G9-7521-01Z-00-DX1.6b2a4c47-db98-44fe-b5f8-c96ec398f37a	0.252	40	52	MALE	[Not Available]	[Not Applicable]	[Not Applicable]	Prostate Adenocarcinoma Acinar Type	[Not Available]	2010	[Not Available]	-19216	Alive	[Discrepancy]	942		[Not Available]					[Discrepancy]			0	942	0	942			0	942		157	24	43510	49235	50383	56108	1.78344	0.569596	6	0.31741	0.415271	1	0.0179388	0.0159985	0	Hot	13	0.0828025	0	0	3	0.3	42365	60685	49238	67558
PRAD	TCGA-EJ-7791	TCGA-EJ-7791-01Z-00-DX1.32e325ff-30d5-4f07-a7b6-914a412cecf7	0.252	40	67	MALE	WHITE	[Not Applicable]	[Not Applicable]	Prostate Adenocarcinoma Acinar Type	[Not Available]	2011	[Not Available]	-24621	Alive	TUMOR FREE	1118		[Not Available]					Complete Remission/Response			0	1118	0	1118	0	1118	0	1118		458	24	33205	29770	40078	36643	1.66376	0.567935	6	0.265793	0.391311	1	0.00612534	0.00664028	0	Hot	25	0.0545852	0	0	3	0.136364	120225	36640	127098	43513
PRAD	TCGA-KK-A6E3	TCGA-KK-A6E3-01Z-00-DX1.8BF041AA-098A-46A1-B25F-E5FAE56DEA0E	0.2468	40	56	MALE	[Not Available]	[Not Applicable]	[Not Applicable]	Prostate Adenocarcinoma Acinar Type	[Not Available]	2004	[Not Available]	-20547	Alive	TUMOR FREE	2056		[Not Available]					[Not Available]			0	2056	0	2056			0	2056		233	13	57281	18704	64299	25722	0.652361	0.567448	4	0.111874	0.307725	1	0.00314797	0.00456017	0	Cold	34	0.145923	1	0.0769231	3	0.75	52605	24549	59623	31567
PRAD	TCGA-G9-6356	TCGA-G9-6356-01Z-00-DX1.e9631d5e-7454-4dab-b3f8-f157f0ed3715	0.252	40	60	MALE	WHITE	[Not Applicable]	[Not Applicable]	Prostate Adenocarcinoma Acinar Type	[Not Available]	2009	[Not Available]	-22010	Alive	TUMOR FREE	1434		[Not Available]					Complete Remission/Response			0	1434	0	1434	0	1434	0	1434		197	18	96180	25190	103053	32063	0.903553	0.566602	4	0.143655	0.332674	1	0.00635554	0.00773889	0	Hot	31	0.15736	3	0.166667	3	0.25	93890	20610	100763	27483
PRAD	TCGA-XK-AAIW	TCGA-XK-AAIW-01Z-00-DX1.31B98849-4AA9-4AC1-A697-A0C4165976B5	0.2527	40	78	MALE	[Not Available]	[Not Applicable]	[Not Applicable]	Prostate Adenocarcinoma Acinar Type	[Not Available]	2011	[Not Available]	-28721	Alive	TUMOR FREE	1218		[Not Available]	New Primary Tumor			427	Complete Remission/Response			0	1218	0	1218	0	1218	1	427		796	60	27408	26266	34262	33120	5.31156	0.566069	17.05	0.572891	0.307201	1	0.0214378	0.0125266	0.00377358	Hot	62	0.0778894	9	0.15	9	0.18	26266	25124	33120	31978
PRAD	TCGA-HC-8257	TCGA-HC-8257-01Z-00-DX1.f11b1c83-b2d6-4e96-af6f-672bcf6719f4	0.252	40	70	MALE	[Not Available]	[Not Applicable]	[Not Applicable]	Prostate Adenocarcinoma Acinar Type	[Not Available]	2011	[Not Available]	-25629	Alive	TUMOR FREE	726		[Not Available]					Complete Remission/Response			0	726	0	726	0	726	0	726		33	15	2290	19465	9163	26338	1.27273	0.565685	4.68	0.173737	0.320328	1	0.0612374	0.0630797	0	Cold	9	0.272727	6	0.4	7	0.538462	3435	19465	10308	26338
PRAD	TCGA-KK-A6E0	TCGA-KK-A6E0-01Z-00-DX1.F69CA949-C533-4D94-AB14-C70E2EA3B58B	0.2468	40	59	MALE	[Not Available]	[Not Applicable]	[Not Applicable]	Prostate Adenocarcinoma Acinar Type	[Not Available]	2011	[Not Available]	-21700	Alive	TUMOR FREE	1483		[Not Available]	Biochemical evidence of disease			941	Complete Remission/Response			0	1483	0	1483	1	941	1	941		222	17	47929	10521	54947	17539	1.09009	0.565559	4	0.215766	0.384362	1	0.0062404	0.00702187	0	Hot	18	0.0810811	1	0.0588235	4	0.4	49098	36239	56116	43257
PRAD	TCGA-YL-A9WY	TCGA-YL-A9WY-01Z-00-DX1.16415C29-1D79-4560-8F49-633F37F2804E	0.2485	40	57	MALE	[Not Available]	[Not Applicable]	[Not Applicable]	Prostate Adenocarcinoma Acinar Type	[Not Available]	2011	[Not Available]	-21164	Alive	WITH TUMOR	1098		[Not Available]	Biochemical evidence of disease			765	Stable Disease			0	1098	0	1098			1	765		446	21	49923	52245	56893	59215	1.47085	0.564971	6	0.234081	0.380516	1	0.00490148	0.00509834	0	Hot	99	0.221973	5	0.238095	6	0.428571	67338	47601	74308	54571
PRAD	TCGA-YL-A8SO	TCGA-YL-A8SO-01Z-00-DX1.88A5DA1C-0C10-471D-8328-F99106923532	0.2485	40	64	MALE	[Not Available]	[Not Applicable]	[Not Applicable]	Prostate Adenocarcinoma Acinar Type	[Not Available]	2004	[Not Available]	-23584	Alive		3479		[Not Available]					Stable Disease			0	3479	0	3479			0	3479		525	18	22059	39474	29029	46444	1.30667	0.564338	5	0.242159	0.398229	1	0.00340884	0.00366377	0	Hot	88	0.167619	4	0.222222	5	0.714286	27864	11610	34834	18580
PRAD	TCGA-EJ-5542	TCGA-EJ-5542-01Z-00-DX1.84ef2f6d-29d7-4d36-96b4-14bd30742016	0.252	40	60	MALE	WHITE	[Not Applicable]	[Not Applicable]	Prostate Adenocarcinoma Acinar Type	[Not Available]	2010	[Not Available]	-21942	Alive	TUMOR FREE	1513		[Not Available]					Complete Remission/Response			0	1513	0	1513	0	1513	0	1513		334	17	56105	11450	62978	18323	0.94012	0.563219	4.67	0.146008	0.327436	1	0.00371359	0.00462214	0	Hot	22	0.0658683	0	0	2	0.25	22900	19465	29773	26338
PRAD	TCGA-V1-A8WV	TCGA-V1-A8WV-01Z-00-DX1.1419FDEA-BA02-42C4-9FF0-6F1F284BC6F3	0.2527	40	52	MALE	[Not Available]	[Not Applicable]	[Not Applicable]	Prostate Adenocarcinoma Acinar Type	[Not Available]		[Not Available]	-19345	Alive		686		[Not Available]					Complete Remission/Response			0	686	0	686	0	686	0	686		109	14	91360	43396	98214	50250	0.733945	0.561395	4	0.0795107	0.241677	1	0.00944614	0.0138957	0	Cold	19	0.174312	1	0.0714286	4	0.571429	33118	37686	39972	44540
PRAD	TCGA-2A-A8W3	TCGA-2A-A8W3-01Z-00-DX1.CC00522F-8A47-4C63-B9CC-F215F9EAAFBA	0.2527	40	69	MALE	[Not Available]	[Not Applicable]	[Not Applicable]	Prostate Adenocarcinoma Acinar Type	[Not Available]	2011	[Not Available]	-25557	Alive	[Discrepancy]	863		[Not Available]	Biochemical evidence of disease			198	[Not Available]			0	863	0	863			1	198		219	17	52532	49106	59386	55960	1.11416	0.559249	4	0.214155	0.386003	1	0.00690796	0.00808631	0	Hot	16	0.0730594	0	0	3	0.25	99354	34260	106208	41114
PRAD	TCGA-EJ-7321	TCGA-EJ-7321-01Z-00-DX1.3c4d5cb6-647d-4f31-a462-423951dbec9a	0.252	40	57	MALE	BLACK OR AFRICAN AMERICAN	[Not Applicable]	[Not Applicable]	Prostate Adenocarcinoma Acinar Type	[Not Available]	2011	[Not Available]	-21108	Alive	TUMOR FREE	824		[Not Available]					Complete Remission/Response			0	824	0	824	0	824	0	824		187	14	66410	10305	73283	17178	0.802139	0.558857	4	0.135472	0.322564	1	0.00501696	0.00631382	0	Cold	26	0.139037	3	0.214286	5	0.555556	26335	2290	33208	9163
PRAD	TCGA-V1-A8WW	TCGA-V1-A8WW-01Z-00-DX1.19E341EB-92C6-4E41-B35D-103FDD9E1C00	0.2527	40	59	MALE	[Not Available]	[Not Applicable]	[Not Applicable]	Prostate Adenocarcinoma Acinar Type	[Not Available]		[Not Available]	-21900	Alive		1078		[Not Available]					Complete Remission/Response			0	1078	0	1078	0	1078	0	1078		173	15	60526	31976	67380	38830	0.716763	0.558639	4	0.0828516	0.266175	1	0.00511269	0.00677764	0	Cold	16	0.0924855	0	0	3	0.75	36544	39970	43398	46824
PRAD	TCGA-CH-5762	TCGA-CH-5762-01Z-00-DX1.13c73407-5fdb-4109-91df-a224a0a6dce2	0.252	40	60	MALE	WHITE	[Not Applicable]	[Not Applicable]	Prostate Adenocarcinoma Acinar Type	[Not Available]	2005	[Not Available]	-22068	Alive	[Discrepancy]	1339		[Not Available]					Complete Remission/Response			0	1339	0	1339	0	1339	0	1339		91	11	12595	33205	19468	40078	1.03297	0.557517	5	0.189377	0.365345	1	0.0146927	0.0177412	0	Cold	17	0.186813	2	0.181818	3	0.3	12595	29770	19468	36643
PRAD	TCGA-VP-A87J	TCGA-VP-A87J-01Z-00-DX1.31A1E162-71C5-4F15-B9C5-AFAB41506F86	0.2501	40	56	MALE	[Not Available]	[Not Applicable]	[Not Applicable]	Prostate Adenocarcinoma Acinar Type	[Not Available]	2010	[Not Available]	-20792	Alive	TUMOR FREE	1774		[Not Available]					Complete Remission/Response			0	1774	0	1774	0	1774	0	1774		211	24	20772	47314	27697	54239	1.74408	0.556576	5	0.310291	0.418734	1	0.0125615	0.0110731	0	Hot	19	0.0900474	1	0.0416667	3	0.428571	21926	23080	28851	30005
PRAD	TCGA-KK-A59V	TCGA-KK-A59V-01Z-00-DX1.181D78A7-2B0C-46BC-AF12-C0F77C2442EC	0.2468	40	64	MALE	[Not Available]	[Not Applicable]	[Not Applicable]	Prostate Adenocarcinoma Acinar Type	[Not Available]	2005	[Not Available]	-23483	Alive	TUMOR FREE	3440		[Not Available]					Complete Remission/Response			0	3440	0	3440	0	3440	0	3440		357	29	56112	17535	63130	24553	2.11765	0.555579	7	0.355262	0.404649	1	0.0104022	0.00922217	0	Hot	51	0.142857	4	0.137931	6	0.3	59619	22211	66637	29229
PRAD	TCGA-KK-A59Y	TCGA-KK-A59Y-01Z-00-DX1.0DB9AF4D-4879-4295-A321-CBEE0FE6B2A0	0.2468	40	56	MALE	[Not Available]	[Not Applicable]	[Not Applicable]	Prostate Adenocarcinoma Acinar Type	[Not Available]	2009	[Not Available]	-20768	Alive	TUMOR FREE	1968		[Not Available]					Complete Remission/Response			0	1968	0	1968	0	1968	0	1968		242	15	29225	14028	36243	21046	0.900826	0.555298	3.59	0.174242	0.35799	1	0.00464433	0.0056258	0	Cold	31	0.128099	2	0.133333	3	0.375	37408	7014	44426	14032
PRAD	TCGA-YL-A8SR	TCGA-YL-A8SR-01Z-00-DX1.0F54981A-9952-4CC8-BDC3-4EDA16739F22	0.2485	40	64	MALE	[Not Available]	[Not Applicable]	[Not Applicable]	Prostate Adenocarcinoma Acinar Type	[Not Available]	2011	[Not Available]	-23488	Alive		273		[Not Available]					Stable Disease			0	273	0	273			0	273		128	16	60372	42957	67342	49927	0.890625	0.554089	4	0.16276	0.348275	1	0.00876599	0.0105191	0	Cold	3	0.0234375	0	0	1	0.111111	59211	46440	66181	53410
PRAD	TCGA-EJ-7797	TCGA-EJ-7797-01Z-00-DX1.589f2810-06b5-4e81-bb8a-da61b9381704	0.252	40	53	MALE	WHITE	[Not Applicable]	[Not Applicable]	Prostate Adenocarcinoma Acinar Type	[Not Available]	2011	[Not Available]	-19616	Alive	TUMOR FREE	983		[Not Available]					Complete Remission/Response			0	983	0	983	0	983	0	983		120	9	26335	50380	33208	57253	0.566667	0.551142	3	0.0972222	0.280198	1	0.00550887	0.00842615	0	Cold	9	0.075	0	0	2	0.5	48090	54960	54963	61833
PRAD	TCGA-VP-A87C	TCGA-VP-A87C-01Z-00-DX1.6DD1B93C-250B-4FD2-9630-F5C0A554FE98	0.2501	40	67	MALE	[Not Available]	[Not Applicable]	[Not Applicable]	Prostate Adenocarcinoma Acinar Type	[Not Available]	2007	[Not Available]	-24608	Alive	TUMOR FREE	1690		[Not Available]					Complete Remission/Response			0	1690	0	1690	0	1690	0	1690		176	13	26542	42698	33467	49623	0.727273	0.55012	4	0.110795	0.301308	1	0.00484848	0.00647372	0	Cold	16	0.0909091	0	0	2	0.333333	24234	23080	31159	30005
PRAD	TCGA-V1-A8MM	TCGA-V1-A8MM-01Z-00-DX1.F76F9585-0443-4523-AE34-9BB87508518A	0.2527	40	60	MALE	[Not Available]	[Not Applicable]	[Not Applicable]	Prostate Adenocarcinoma Acinar Type	[Not Available]		[Not Available]	-22265	Alive		1195		[Not Available]	Biochemical evidence of disease			990	Complete Remission/Response			0	1195	0	1195	1	990	1	990		195	15	68520	33118	75374	39972	0.94359	0.549447	4.06	0.131453	0.313262	1	0.00622698	0.00750019	0	Cold	7	0.0358974	0	0	1	0.0909091	39970	51390	46824	58244
PRAD	TCGA-HC-A9TE	TCGA-HC-A9TE-01Z-00-DX1.E8C2DC19-216F-49C0-A52B-BBB70678D0B8	0.252	40	64	MALE	[Not Available]	[Not Applicable]	[Not Applicable]	Prostate Adenocarcinoma Acinar Type	[Not Available]	2013	[Not Available]	-23543	Alive	WITH TUMOR	587		[Not Available]	Biochemical evidence of disease	Other, specify	Biochemical	216	Partial Remission/Response			0	587	0	587			1	216		19	10	18320	19465	25193	26338	1.15789	0.54756	3	0.368421	0.482376	1	0.0643275	0.0656431	0	Cold	0	0	0	0	0	0	0	0	6873	6873
PRAD	TCGA-V1-A9ZG	TCGA-V1-A9ZG-01Z-00-DX1.BF182FE0-43CB-451A-B8EF-9D2CE7BC744F	0.2527	40	64	MALE	[Not Available]	[Not Applicable]	[Not Applicable]	Prostate Adenocarcinoma Acinar Type	[Not Available]		[Not Available]	-23725	Alive	TUMOR FREE	1517		[Not Available]					Complete Remission/Response			0	1517	0	1517	0	1517	0	1517		170	16	83366	11420	90220	18274	0.788235	0.546528	3	0.1	0.274993	1	0.006517	0.00835875	0	Cold	7	0.0411765	0	0	1	0.166667	74230	21698	81084	28552
PRAD	TCGA-EJ-7327	TCGA-EJ-7327-01Z-00-DX1.9a14d0f4-ea3c-4b70-9eec-ab399fb72565	0.252	40	61	MALE	WHITE	[Not Applicable]	[Not Applicable]	Prostate Adenocarcinoma Acinar Type	[Not Available]	2011	[Not Available]	-22475	Alive	TUMOR FREE	923		[Not Available]					Complete Remission/Response			0	923	0	923	0	923	0	923		263	15	21755	14885	28628	21758	0.737643	0.546188	3	0.105196	0.283921	1	0.00407959	0.00588472	0	Cold	27	0.102662	0	0	2	0.666667	106485	40075	113358	46948
PRAD	TCGA-G9-6338	TCGA-G9-6338-01Z-00-DX1.1c549ebe-d3be-4a86-96d8-f48a37210980	0.252	40	61	MALE	WHITE	[Not Applicable]	[Not Applicable]	Prostate Adenocarcinoma Acinar Type	[Not Available]	2007	[Not Available]	-22360	Alive	TUMOR FREE	2028		[Not Available]					Complete Remission/Response			0	2028	0	2028	0	2028	0	2028		653	22	59540	57250	66413	64123	1.18224	0.546079	5	0.191235	0.369068	1	0.00250079	0.00287012	0	Hot	63	0.0964778	1	0.0454545	3	0.375	28625	34350	35498	41223
PRAD	TCGA-EJ-A46I	TCGA-EJ-A46I-01Z-00-DX1.AB750E29-1BB3-4FA2-88B8-C4CD71C0CD32	0.2456	40	57	MALE	[Not Available]	[Not Applicable]	[Not Applicable]	Prostate Adenocarcinoma Acinar Type	[Not Available]	2011	[Not Available]	-21046	Alive	TUMOR FREE	668		[Not Available]					Complete Remission/Response			0	668	0	668	0	668	0	668		98	9	42300	8225	49352	15277	0.510204	0.545417	3	0.132653	0.339199	1	0.00525984	0.00849166	0	Cold	5	0.0510204	0	0	1	0.25	25850	41125	32902	48177
PRAD	TCGA-KK-A8I7	TCGA-KK-A8I7-01Z-00-DX1.18EFAFFF-7E7C-4072-8137-7D04FB687B4A	0.248	40	55	MALE	[Not Available]	[Not Applicable]	[Not Applicable]	Prostate Adenocarcinoma Acinar Type	[Not Available]	2009	[Not Available]	-20256	Alive	TUMOR FREE	2002		[Not Available]	Biochemical evidence of disease			1088	Progressive Disease			0	2002	0	2002			1	1088		145	10	33756	37248	40740	44232	0.648276	0.545123	3.56	0.126897	0.325689	1	0.0050447	0.00726011	0	Cold	13	0.0896552	0	0	1	0.5	18624	24444	25608	31428
PRAD	TCGA-KK-A7AY	TCGA-KK-A7AY-01Z-00-DX1.8CDAC82D-76E0-4D0E-905F-9332D3C3036F	0.248	40	60	MALE	[Not Available]	[Not Applicable]	[Not Applicable]	Prostate Adenocarcinoma Acinar Type	[Not Available]	2010	[Not Available]	-22220	Alive	TUMOR FREE	1754		[Not Available]	Biochemical evidence of disease			1124	Complete Remission/Response			0	1754	0	1754	1	1124	1	1124		267	11	88464	54708	95448	61692	0.576779	0.545005	4	0.0661673	0.236565	1	0.00239362	0.00360065	0	Cold	29	0.108614	0	0	2	0.222222	68676	40740	75660	47724
PRAD	TCGA-EJ-7314	TCGA-EJ-7314-01Z-00-DX1.d0eb7da6-3259-475f-b81c-146dca9b5613	0.252	40	62	MALE	WHITE	[Not Applicable]	[Not Applicable]	Prostate Adenocarcinoma Acinar Type	[Not Available]	2011	[Not Available]	-22766	Alive	TUMOR FREE	1150		[Not Available]					Complete Remission/Response			0	1150	0	1150	0	1150	0	1150		285	13	41220	6870	48093	13743	0.736842	0.544893	4	0.0988304	0.292996	1	0.00283337	0.00356962	0	Cold	30	0.105263	0	0	4	0.571429	38930	66410	45803	73283
PRAD	TCGA-J4-A6G3	TCGA-J4-A6G3-01Z-00-DX1.BDCBE64A-B59F-4735-B9B4-84BAF9CB1D23	0.2485	40	57	MALE	[Not Available]	[Not Applicable]	[Not Applicable]	Prostate Adenocarcinoma Acinar Type	[Not Available]	2012	[Not Available]	-20836	Alive	WITH TUMOR	849		[Not Available]	Biochemical evidence of disease			618	Partial Remission/Response			0	849	0	849			1	618		848	25	141642	24381	148612	31351	2.06368	0.544586	6.53	0.375171	0.426601	1	0.00384637	0.00334451	0	Hot	89	0.104953	0	0	3	0.428571	126549	11610	133519	18580
PRAD	TCGA-G9-6362	TCGA-G9-6362-01Z-00-DX1.01f380d7-a7cc-4a0f-a003-a087858701af	0.252	40	57	MALE	WHITE	[Not Applicable]	[Not Applicable]	Prostate Adenocarcinoma Acinar Type	[Not Available]	2009	[Not Available]	-21149	Alive	WITH TUMOR	1443		[Not Available]					Progressive Disease			0	1443	0	1443			0	1443		699	20	57250	24045	64123	30918	1.14735	0.54342	4	0.207582	0.379985	1	0.0020748	0.00212376	0	Hot	92	0.131617	3	0.15	5	0.294118	54960	22900	61833	29773
PRAD	TCGA-KK-A59Z	TCGA-KK-A59Z-01Z-00-DX1.83C16C66-CA61-4E86-8CFE-D2A24CEFE69C	0.2468	40	66	MALE	[Not Available]	[Not Applicable]	[Not Applicable]	Prostate Adenocarcinoma Acinar Type	[Not Available]	2007	[Not Available]	-24306	Alive	TUMOR FREE	2628		[Not Available]					[Not Applicable]			0	2628	0	2628			0	2628		108	14	25718	39746	32736	46764	0.777778	0.543067	3	0.108025	0.296858	1	0.00944098	0.0124684	0	Cold	11	0.101852	0	0	1	0.166667	19873	38577	26891	45595
PRAD	TCGA-V1-A9OX	TCGA-V1-A9OX-01Z-00-DX1.E4FD5D9C-6634-4410-943F-3F389141183E	0.2527	40	56	MALE	[Not Available]	[Not Applicable]	[Not Applicable]	Prostate Adenocarcinoma Acinar Type	[Not Available]		[Not Available]	-20805	Alive		1134		[Not Available]					Partial Remission/Response			0	1134	0	1134			0	1134		83	14	70804	54816	77658	61670	1.01205	0.542767	3.18	0.291165	0.444996	1	0.0141052	0.0161075	0	Cold	10	0.120482	2	0.142857	3	0.272727	73088	53674	79942	60528
PRAD	TCGA-EJ-5519	TCGA-EJ-5519-01Z-00-DX1.5450fb44-4da5-44e3-bba1-52b978163469	0.252	40	64	MALE	WHITE	[Not Applicable]	[Not Applicable]	Prostate Adenocarcinoma Acinar Type	[Not Available]	2008	[Not Available]	-23669	Alive	TUMOR FREE	1962		[Not Available]					Complete Remission/Response			0	1962	0	1962	0	1962	0	1962		1006	45	52670	37785	59543	44658	3.57455	0.541893	10	0.495157	0.374059	1	0.0105435	0.00887638	0.000995025	Hot	144	0.143141	6	0.133333	10	0.285714	52670	33205	59543	40078
PRAD	TCGA-HC-A8D0	TCGA-HC-A8D0-01Z-00-DX1.C43B30C6-AC63-4A85-B259-1103621AFBEE	0.252	40	61	MALE	[Not Available]	[Not Applicable]	[Not Applicable]	Prostate Adenocarcinoma Acinar Type	[Not Available]	2012	[Not Available]	-22465	Alive	TUMOR FREE	775		[Not Available]					Complete Remission/Response			0	775	0	775	0	775	0	775		44	7	22900	28625	29773	35498	0.590909	0.541351	2.57	0.121212	0.318542	1	0.0170895	0.0246016	0	Cold	2	0.0454545	1	0.142857	2	0.5	25190	30915	32063	37788
PRAD	TCGA-YL-A9WX	TCGA-YL-A9WX-01Z-00-DX1.20B40B9A-C210-419D-B9A2-391DC92D9B7A	0.2485	40	68	MALE	[Not Available]	[Not Applicable]	[Not Applicable]	Prostate Adenocarcinoma Acinar Type	[Not Available]	2009	[Not Available]	-25008	Alive	WITH TUMOR	1518		[Not Available]	Biochemical evidence of disease			1506	Stable Disease			0	1518	0	1518			1	1506		163	19	44118	56889	51088	63859	1.32515	0.540839	5	0.17546	0.346013	1	0.0120157	0.0119455	0	Hot	30	0.184049	3	0.157895	5	0.416667	47601	37152	54571	44122
PRAD	TCGA-EJ-5516	TCGA-EJ-5516-01Z-00-DX1.50003728-b68b-4e22-96d8-8fce43a03274	0.252	40	49	MALE	WHITE	[Not Applicable]	[Not Applicable]	Prostate Adenocarcinoma Acinar Type	[Not Available]	2009	[Not Available]	-17980	Alive	TUMOR FREE	1889		[Not Available]					Complete Remission/Response			0	1889	0	1889	0	1889	0	1889		136	15	49235	12595	56108	19468	0.75	0.540108	4	0.121324	0.310799	1	0.00622731	0.00804821	0	Cold	15	0.110294	2	0.133333	2	0.25	49235	8015	56108	14888
PRAD	TCGA-XK-AAJA	TCGA-XK-AAJA-01Z-00-DX1.2EE956EF-5DD0-4F42-BAA2-BD375D38E289	0.2527	40	62	MALE	[Not Available]	[Not Applicable]	[Not Applicable]	Prostate Adenocarcinoma Acinar Type	[Not Available]	2010	[Not Available]	-22771	Alive		930		[Not Available]					Complete Remission/Response			0	930	0	930	0	930	0	930		114	10	58242	15988	65096	22842	0.631579	0.540102	3	0.111111	0.295075	1	0.00667598	0.0093532	0	Cold	14	0.122807	0	0	2	0.285714	145034	10278	151888	17132
PRAD	TCGA-HC-A8D1	TCGA-HC-A8D1-01Z-00-DX1.8217FC07-A7A1-4C84-B5CF-9468AD18F912	0.252	40	68	MALE	[Not Available]	[Not Applicable]	[Not Applicable]	Prostate Adenocarcinoma Acinar Type	[Not Available]	2012	[Not Available]	-25137	Alive	TUMOR FREE	573		[Not Available]					Complete Remission/Response			0	573	0	573	0	573	0	573		31	15	13740	8015	20613	14888	1.74194	0.539896	5.4	0.310753	0.400572	1	0.0818996	0.0700311	0	Cold	0	0	1	0.0666667	1	0.0666667	13740	8015	20613	14888
PRAD	TCGA-YL-A8S8	TCGA-YL-A8S8-01Z-00-DX1.54845009-AA3A-4507-9FB6-5C1D11174997	0.2485	40	68	MALE	[Not Available]	[Not Applicable]	[Not Applicable]	Prostate Adenocarcinoma Acinar Type	[Not Available]	2008	[Not Available]	-25119	Alive	WITH TUMOR	1890		[Not Available]	Biochemical evidence of disease			679	Stable Disease			0	1890	0	1890			1	679		1111	36	62694	38313	69664	45283	3.17552	0.53935	10	0.483633	0.391069	1	0.00691108	0.0050979	0	Hot	126	0.113411	2	0.0555556	7	0.233333	67338	42957	74308	49927
PRAD	TCGA-TP-A8TV	TCGA-TP-A8TV-01Z-00-DX1.16CEB4D6-1E14-4211-A9E8-D94EA0FBC2EE	0.2527	40	62	MALE	[Not Available]	[Not Applicable]	[Not Applicable]	Prostate Adenocarcinoma Acinar Type	[Not Available]	2013	[Not Available]	-22872	Alive	TUMOR FREE	610		[Not Available]					Complete Remission/Response			0	610	0	610	0	610	0	610		421	26	31976	11420	38830	18274	1.67696	0.538872	6	0.291372	0.395291	1	0.00625247	0.00565823	0	Hot	41	0.0973872	1	0.0384615	4	0.210526	27408	11420	34262	18274
PRAD	TCGA-KK-A8IG	TCGA-KK-A8IG-01Z-00-DX1.57499D3B-8589-4A1A-A295-A17B48704A54	0.248	40	55	MALE	[Not Available]	[Not Applicable]	[Not Applicable]	Prostate Adenocarcinoma Acinar Type	[Not Available]	2008	[Not Available]	-20266	Alive	TUMOR FREE	2505		[Not Available]					Complete Remission/Response			0	2505	0	2505	0	2505	0	2505		185	19	59364	29100	66348	36084	1.16757	0.538238	5	0.17009	0.345186	1	0.00907986	0.0101463	0	Hot	16	0.0864865	2	0.105263	2	0.125	59364	25608	66348	32592
PRAD	TCGA-KK-A6E4	TCGA-KK-A6E4-01Z-00-DX1.8A9FDF9E-02B8-403B-BF39-13BBB1357CFF	0.2468	40	69	MALE	[Not Available]	[Not Applicable]	[Not Applicable]	Prostate Adenocarcinoma Acinar Type	[Not Available]	2004	[Not Available]	-25338	Dead	TUMOR FREE		3502	[Not Available]					Complete Remission/Response			1	3502	0	3502	0	3502	0	3502		402	19	63126	14028	70144	21046	1.41791	0.537817	5	0.249088	0.396649	1	0.00519712	0.00522144	0	Hot	33	0.0820896	0	0	3	0.230769	45591	37408	52609	44426
PRAD	TCGA-J4-AATZ	TCGA-J4-AATZ-01Z-00-DX1.E9BDB060-C38C-4315-B1CE-FB23FA2DEE8D	0.2527	40	66	MALE	[Not Available]	[Not Applicable]	[Not Applicable]	Prostate Adenocarcinoma Acinar Type	[Not Available]	2013	[Not Available]	-24226	Alive	WITH TUMOR	412		[Not Available]	Biochemical evidence of disease			79	Complete Remission/Response			0	412	0	412	1	79	1	79		236	15	69662	10278	76516	17132	0.991525	0.537064	4	0.189972	0.364759	1	0.00553552	0.00624067	0	Cold	27	0.114407	1	0.0666667	4	0.444444	34260	19414	41114	26268
PRAD	TCGA-YL-A8HM	TCGA-YL-A8HM-01Z-00-DX1.FE98403B-ABE4-4E5E-B036-FD590741FB11	0.2485	40	66	MALE	[Not Available]	[Not Applicable]	[Not Applicable]	Prostate Adenocarcinoma Acinar Type	[Not Available]	2010	[Not Available]	-24121	Alive	WITH TUMOR	1482		[Not Available]	Biochemical evidence of disease			1473	Complete Remission/Response			0	1482	0	1482	1	1473	1	1473		116	12	74304	46440	81274	53410	0.758621	0.536446	3	0.143678	0.331096	1	0.00795852	0.00970572	0	Cold	18	0.155172	2	0.166667	2	0.333333	74304	42957	81274	49927
PRAD	TCGA-G9-A9S0	TCGA-G9-A9S0-01Z-00-DX1.790729D2-1AF4-4ACF-A470-A9ADC786298E	0.2527	40	53	MALE	[Not Available]	[Not Applicable]	[Not Applicable]	Prostate Adenocarcinoma Acinar Type	[Not Available]	2011	[Not Available]	-19530	Dead	WITH TUMOR		791	Prostate Cancer	Distant Metastasis	Bone		423	Progressive Disease			1	791	1	791			1	423		454	20	67378	3426	74232	10280	1.26872	0.535947	5.47	0.217925	0.387637	1	0.00376427	0.0037554	0	Hot	90	0.198238	5	0.25	7	0.411765	66236	2284	73090	9138
PRAD	TCGA-FC-A6HD	TCGA-FC-A6HD-01Z-00-DX1.C0F96A58-322B-439E-A304-02B2A730B96C	0.2468	40	77	MALE	[Not Available]	[Not Applicable]	[Not Applicable]	Prostate Adenocarcinoma Acinar Type	[Not Available]	2013	[Not Available]	-28197	Alive	TUMOR FREE	789		[Not Available]					Complete Remission/Response			0	789	0	789	0	789	0	789		118	24	18704	12859	25722	19877	2.18644	0.535757	6	0.451655	0.436466	1	0.0288239	0.0260144	0	Hot	1	0.00847458	1	0.0416667	2	0.222222	22211	23380	29229	30398
PRAD	TCGA-XJ-A9DI	TCGA-XJ-A9DI-01Z-00-DX1.0A4BD633-9872-45EC-981D-FCCAC8211F14	0.2527	40	62	MALE	[Not Available]	[Not Applicable]	[Not Applicable]	Prostate Adenocarcinoma Acinar Type	[Not Available]	2009	[Not Available]		Alive	TUMOR FREE	1461		[Not Available]					Complete Remission/Response			0	1461	0	1461	0	1461	0	1461		46	10	73088	21698	79942	28552	0.782609	0.53492	3.55	0.195652	0.384331	1	0.0193237	0.0240141	0	Cold	3	0.0652174	0	0	1	0.2	38828	19414	45682	26268
PRAD	TCGA-KK-A7B1	TCGA-KK-A7B1-01Z-00-DX1.18931C6F-1F93-49CF-BF9D-3C913B0609B7	0.248	40	65	MALE	[Not Available]	[Not Applicable]	[Not Applicable]	Prostate Adenocarcinoma Acinar Type	[Not Available]	2011	[Not Available]	-23803	Alive		1063		[Not Available]					Complete Remission/Response			0	1063	0	1063	0	1063	0	1063		164	12	19788	30264	26772	37248	0.597561	0.534188	3	0.154472	0.357631	1	0.00377824	0.00536246	0	Cold	15	0.0914634	0	0	2	0.25	25608	68676	32592	75660
PRAD	TCGA-VP-A872	TCGA-VP-A872-01Z-00-DX1.F62D214B-BAC8-4A6B-81C1-427E8AA8F382	0.2501	40	60	MALE	[Not Available]	[Not Applicable]	[Not Applicable]	Prostate Adenocarcinoma, Other Subtype	[Not Available]	2005	[Not Available]	-22098	Alive	TUMOR FREE	3631		[Not Available]					Complete Remission/Response			0	3631	0	3631	0	3631	0	3631		361	18	11540	28850	18465	35775	1.14127	0.533889	4	0.206464	0.379087	1	0.00385349	0.00407113	0	Hot	40	0.110803	1	0.0555556	4	0.307692	3462	25388	10387	32313
PRAD	TCGA-KK-A5A1	TCGA-KK-A5A1-01Z-00-DX1.E2FB5324-5471-424D-95DB-AFB8736D237C	0.2468	40	72	MALE	[Not Available]	[Not Applicable]	[Not Applicable]	Prostate Adenocarcinoma Acinar Type	[Not Available]	2003	[Not Available]	-26415	Dead			2469	[Not Available]	Locoregional Recurrence			203	Partial Remission/Response			1	2469		2469			1	203		657	32	42084	47929	49102	54947	2.71537	0.532721	8	0.433854	0.405893	1	0.00833198	0.00682919	0	Hot	131	0.199391	10	0.3125	10	0.322581	42084	46760	49102	53778
PRAD	TCGA-VP-AA1N	TCGA-VP-AA1N-01Z-00-DX1.D052BFA0-B7AD-44E4-BCC8-A962960CCCBE	0.2501	40	70	MALE	[Not Available]	[Not Applicable]	[Not Applicable]	Prostate Adenocarcinoma Acinar Type	[Not Available]	2008	[Not Available]	-25781	Alive	TUMOR FREE	1365		[Not Available]					Complete Remission/Response			0	1365	0	1365	0	1365	0	1365		347	18	57700	47314	64625	54239	1.55043	0.532435	6	0.289927	0.420898	1	0.0059944	0.00520128	0	Hot	29	0.0835735	1	0.0555556	3	0.2	30004	47314	36929	54239
PRAD	TCGA-CH-5765	TCGA-CH-5765-01Z-00-DX1.ee77679a-ef5a-4326-b72c-497532f60fb0	0.252	40	55	MALE	WHITE	[Not Applicable]	[Not Applicable]	Prostate Adenocarcinoma Acinar Type	[Not Available]	2007	[Not Available]	-20364	Alive	TUMOR FREE	700		[Not Available]					Complete Remission/Response			0	700	0	700	0	700	0	700		58	8	37785	9160	44658	16033	0.448276	0.531331	3	0.0574713	0.215651	1	0.00877193	0.0147504	0	Cold	13	0.224138	1	0.125	3	0.428571	12595	21755	19468	28628
PRAD	TCGA-HC-7742	TCGA-HC-7742-01Z-00-DX1.59cf7b97-16a4-4c83-b4e0-6ee292326500	0.252	40	58	MALE	WHITE	[Not Applicable]	[Not Applicable]	Prostate Adenocarcinoma Acinar Type	[Not Available]	2011	[Not Available]	-21323	Alive	WITH TUMOR	938		[Not Available]					Partial Remission/Response			0	938	0	938			0	938		18	6	16030	6870	22903	13743	0.666667	0.52915	2.83	0.12963	0.316986	1	0.0457516	0.0598137	0	Cold	0	0	1	0.166667	1	0.166667	16030	6870	22903	13743
PRAD	TCGA-EJ-7788	TCGA-EJ-7788-01Z-00-DX1.1a8a304e-5089-42f2-8275-07e5f20ebc67	0.252	40	53	MALE	WHITE	[Not Applicable]	[Not Applicable]	Prostate Adenocarcinoma Acinar Type	[Not Available]	2011	[Not Available]	-19623	Alive	TUMOR FREE	859		[Not Available]					Complete Remission/Response			0	859	0	859	0	859	0	859		648	25	59540	8015	66413	14888	1.9784	0.528521	6	0.332459	0.407886	1	0.00548841	0.00486506	0	Hot	43	0.066358	1	0.04	3	0.1875	30915	51525	37788	58398
PRAD	TCGA-CH-5746	TCGA-CH-5746-01Z-00-DX1.5d6bab11-b652-4730-80ee-7a0dc6bfc806	0.252	40	57	MALE	WHITE	[Not Applicable]	[Not Applicable]	Prostate Adenocarcinoma Acinar Type	[Not Available]	2007	[Not Available]	-20941	Alive	TUMOR FREE	731		[Not Available]					Complete Remission/Response			0	731	0	731	0	731	0	731		17	5	2290	5725	9163	12598	0.470588	0.527636	2	0.176471	0.38122	1	0.0294118	0.048496	0	Cold	1	0.0588235	2	0.4	2	0.666667	0	5725	6873	12598
PRAD	TCGA-KK-A6E1	TCGA-KK-A6E1-01Z-00-DX1.83E2D047-9152-4CD5-A5C2-EC6606F2D4EF	0.2468	40	57	MALE	[Not Available]	[Not Applicable]	[Not Applicable]	Prostate Adenocarcinoma Acinar Type	[Not Available]	2008	[Not Available]	-21063	Alive	TUMOR FREE	2198		[Not Available]					Complete Remission/Response			0	2198	0	2198	0	2198	0	2198		1314	41	44422	57281	51440	64299	3.65449	0.527102	10	0.517768	0.374424	1	0.00803339	0.00672251	0.000761615	Hot	136	0.103501	0	0	10	0.294118	45591	75985	52609	83003
PRAD	TCGA-G9-7525	TCGA-G9-7525-01Z-00-DX1.076ebb72-f9f0-4b5b-88c7-21493d39f333	0.252	40	64	MALE	[Not Available]	[Not Applicable]	[Not Applicable]	Prostate Adenocarcinoma Acinar Type	[Not Available]	2010	[Not Available]	-23481	Alive	TUMOR FREE	994		[Not Available]					Complete Remission/Response			0	994	0	994	0	994	0	994		232	13	59540	42365	66413	49238	0.793103	0.525602	3	0.143534	0.336759	1	0.00443039	0.00558094	0	Cold	22	0.0948276	0	0	2	0.333333	14885	40075	21758	46948
PRAD	TCGA-G9-6367	TCGA-G9-6367-01Z-00-DX1.0f5d51fc-42f6-41ee-9419-b547df5e7f8e	0.252	40	60	MALE	WHITE	[Not Applicable]	[Not Applicable]	Prostate Adenocarcinoma Acinar Type	[Not Available]	2009	[Not Available]	-22176	Alive	WITH TUMOR	1222		[Not Available]					Progressive Disease			0	1222	0	1222			0	1222		669	28	40075	11450	46948	18323	1.56951	0.525127	5	0.263101	0.389223	1	0.0038826	0.00397429	0	Hot	110	0.164425	4	0.142857	6	0.4	137400	17175	144273	24048
PRAD	TCGA-YL-A9WK	TCGA-YL-A9WK-01Z-00-DX1.8541045E-7FD4-4E74-BA15-9A0F57AF6BBA	0.2485	40	63	MALE	[Not Available]	[Not Applicable]	[Not Applicable]	Prostate Adenocarcinoma Acinar Type	[Not Available]	2008	[Not Available]	-23272	Alive	WITH TUMOR	2136		[Not Available]	Biochemical evidence of disease			1009	Stable Disease			0	2136	0	2136			1	1009		407	14	98685	48762	105655	55732	0.751843	0.524743	4	0.116708	0.309711	1	0.00213424	0.00260639	0	Cold	53	0.130221	0	0	3	0.375	95202	38313	102172	45283
PRAD	TCGA-XJ-A9DQ	TCGA-XJ-A9DQ-01Z-00-DX1.8B133659-B177-4D12-A81E-4EDDACB3D05B	0.2527	40	48	MALE	[Not Available]	[Not Applicable]	[Not Applicable]	Prostate Adenocarcinoma Acinar Type	[Not Available]	2007	[Not Available]		Alive		91		[Not Available]					[Unknown]			0	91	0	91			0	91		152	12	78798	17130	85652	23984	0.644737	0.523801	3	0.0942982	0.28464	1	0.00551876	0.00751833	0	Cold	15	0.0986842	1	0.0833333	3	0.333333	78798	14846	85652	21700
PRAD	TCGA-2A-A8VX	TCGA-2A-A8VX-01Z-00-DX1.2A244F16-C24E-4CE9-8820-9E36B5441EC7	0.2527	40	70	MALE	[Not Available]	[Not Applicable]	[Not Applicable]	Prostate Adenocarcinoma Acinar Type	[Not Available]	2011	[Not Available]	-25904	Alive	TUMOR FREE	1378		[Not Available]					[Not Available]			0	1378	0	1378			0	1378		328	26	34260	12562	41114	19416	1.56707	0.521804	5	0.318699	0.425495	1	0.00669313	0.00607637	0	Hot	15	0.0457317	1	0.0384615	1	0.166667	28550	7994	35404	14848
PRAD	TCGA-G9-6361	TCGA-G9-6361-01Z-00-DX1.41814e1f-71af-4e91-b5ba-6703c112bbe8	0.252	40	61	MALE	WHITE	[Not Applicable]	[Not Applicable]	Prostate Adenocarcinoma Acinar Type	[Not Available]	2009	[Not Available]	-22565	Alive	TUMOR FREE	1415		[Not Available]					Complete Remission/Response			0	1415	0	1415	0	1415	0	1415		151	10	119080	34350	125953	41223	0.582781	0.521084	3	0.104857	0.299997	1	0.00487859	0.00747708	0	Cold	24	0.15894	2	0.2	2	0.285714	33205	14885	40078	21758
PRAD	TCGA-VP-A87B	TCGA-VP-A87B-01Z-00-DX1.E11AE7F4-676D-4A0E-A184-5BAE01ABD432	0.2501	40	63	MALE	[Not Available]	[Not Applicable]	[Not Applicable]	Prostate Adenocarcinoma Acinar Type	[Not Available]	2007	[Not Available]	-23271	Alive	WITH TUMOR	2722		[Not Available]	New Primary Tumor	Lung		2473	Complete Remission/Response			0	2722	0	2722	0	2722	1	2473		154	18	20772	39236	27697	46161	1.18182	0.520893	4	0.280303	0.428808	1	0.00969782	0.0099956	0	Hot	21	0.136364	0	0	3	0.428571	23080	17310	30005	24235
PRAD	TCGA-YL-A8SL	TCGA-YL-A8SL-01Z-00-DX4.EBF80535-B360-4F82-BBC2-C9092D1E23FC	0.2267	40	74	MALE	[Not Available]	[Not Applicable]	[Not Applicable]	Prostate Adenocarcinoma Acinar Type	[Not Available]	2011	[Not Available]	-27033	Alive	TUMOR FREE	987		[Not Available]					Complete Remission/Response			0	987	0	987	0	987	0	987		628	27	44555	25460	52195	33100	2.26752	0.51857	6.73	0.443596	0.435719	1	0.00601436	0.00528373	0	Hot	102	0.16242	4	0.148148	6	0.333333	25460	53466	33100	61106
PRAD	TCGA-CH-5767	TCGA-CH-5767-01Z-00-DX1.5a8d8c09-2837-4981-9c43-defa67d2a3fc	0.252	40	66	MALE	WHITE	[Not Applicable]	[Not Applicable]	Prostate Adenocarcinoma Acinar Type	[Not Available]	2007	[Not Available]	-24287	Alive	TUMOR FREE	458		[Not Available]					Complete Remission/Response			0	458	0	458	0	458	0	458		27	6	29770	13740	36643	20613	0.518519	0.518544	2.74	0.0864198	0.265934	1	0.022792	0.0347327	0	Cold	0	0	0	0	0	0	25190	4580	32063	11453
PRAD	TCGA-KK-A6E6	TCGA-KK-A6E6-01Z-00-DX1.6A3018FB-D1B1-44E8-A846-29F6EE572747	0.2468	40	69	MALE	[Not Available]	[Not Applicable]	[Not Applicable]	Prostate Adenocarcinoma Acinar Type	[Not Available]	2002	[Not Available]	-25320	Alive	TUMOR FREE	3447		[Not Available]					[Not Available]			0	3447	0	3447			0	3447		275	17	22211	23380	29229	30398	1.25091	0.516493	5	0.202545	0.374896	1	0.00661295	0.00715263	0	Hot	23	0.0836364	0	0	3	0.333333	23380	16366	30398	23384
PRAD	TCGA-KK-A6E2	TCGA-KK-A6E2-01Z-00-DX1.6FD46FC9-EE08-41C0-A11E-B4AEF7AA4B38	0.2468	40	54	MALE	[Not Available]	[Not Applicable]	[Not Applicable]	Prostate Adenocarcinoma Acinar Type	[Not Available]	2000	[Not Available]	-19974	Alive	TUMOR FREE	5024		[Not Available]					Complete Remission/Response			0	5024	0	5024	0	5024	0	5024		180	10	9352	25718	16370	32736	0.466667	0.515263	3	0.0611111	0.226282	1	0.00298469	0.00529304	0	Cold	29	0.161111	0	0	3	0.6	90013	33901	97031	40919
PRAD	TCGA-EJ-7328	TCGA-EJ-7328-01Z-00-DX1.577d603f-8bab-4fa5-801b-d7e999edca25	0.252	40	70	MALE	WHITE	[Not Applicable]	[Not Applicable]	Prostate Adenocarcinoma Acinar Type	[Not Available]	2011	[Not Available]	-25756	Alive	TUMOR FREE	842		[Not Available]					Complete Remission/Response			0	842	0	842	0	842	0	842		78	7	37785	13740	44658	20613	0.666667	0.514408	3	0.15812	0.356959	1	0.00943501	0.0120413	0	Cold	8	0.102564	0	0	1	0.333333	42365	12595	49238	19468
PRAD	TCGA-KK-A6DY	TCGA-KK-A6DY-01Z-00-DX1.A58E02B6-F093-43EE-B06C-975C4171E8A1	0.2468	40	50	MALE	[Not Available]	[Not Applicable]	[Not Applicable]	Prostate Adenocarcinoma Acinar Type	[Not Available]	2002	[Not Available]	-18420	Alive	WITH TUMOR	4295		[Not Available]					[Not Applicable]			0	4295	0	4295			0	4295		231	11	42084	49098	49102	56116	0.623377	0.513041	3	0.108225	0.298021	1	0.00313696	0.00426788	0	Cold	57	0.246753	2	0.181818	3	0.75	93520	12859	100538	19877
PRAD	TCGA-EJ-7786	TCGA-EJ-7786-01Z-00-DX1.e11a699a-7646-4c16-bc3f-5ffe6078b556	0.252	40	62	MALE	WHITE	[Not Applicable]	[Not Applicable]	Prostate Adenocarcinoma Acinar Type	[Not Available]	2011	[Not Available]	-22793	Alive	TUMOR FREE	1096		[Not Available]					Complete Remission/Response			0	1096	0	1096	0	1096	0	1096		208	10	10305	11450	17178	18323	0.701923	0.511323	3	0.0921474	0.281512	1	0.00388641	0.0048686	0	Cold	13	0.0625	0	0	2	0.5	35495	11450	42368	18323
PRAD	TCGA-KK-A7AV	TCGA-KK-A7AV-01Z-00-DX1.3913353D-9E72-4A3F-A627-08279D906C69	0.248	40	58	MALE	[Not Available]	[Not Applicable]	[Not Applicable]	Prostate Adenocarcinoma Acinar Type	[Not Available]	2012	[Not Available]	-21192	Alive	TUMOR FREE	822		[Not Available]					Complete Remission/Response			0	822	0	822	0	822	0	822		105	11	24444	20952	31428	27936	0.571429	0.511035	2.96	0.0730159	0.251896	1	0.00689866	0.00964364	0	Cold	12	0.114286	0	0	3	0.5	65184	16296	72168	23280
PRAD	TCGA-G9-6373	TCGA-G9-6373-01Z-00-DX1.cb1899c3-2157-49ee-ac4f-8092d02b5f2f	0.252	40	68	MALE	WHITE	[Not Applicable]	[Not Applicable]	Prostate Adenocarcinoma Acinar Type	[Not Available]	2009	[Not Available]	-24887	Alive	TUMOR FREE	811		[Not Available]					Complete Remission/Response			0	811	0	811	0	811	0	811		71	11	35495	37785	42368	44658	0.957746	0.510335	3	0.15493	0.348621	1	0.0179007	0.0194489	0	Cold	9	0.126761	1	0.0909091	2	0.666667	29770	16030	36643	22903
PRAD	TCGA-V1-A8WS	TCGA-V1-A8WS-01Z-00-DX1.78D6CA57-E1DB-4583-8A71-676FE5819C73	0.2527	40	56	MALE	[Not Available]	[Not Applicable]	[Not Applicable]	Prostate Adenocarcinoma Acinar Type	[Not Available]		[Not Available]	-20805	Alive		474		[Not Available]					Progressive Disease			0	474	0	474			0	474		54	8	44538	31976	51392	38830	0.444444	0.51025	2.47	0.0432099	0.192944	1	0.0101328	0.016122	0	Cold	1	0.0185185	0	0	2	0.666667	97070	11420	103924	18274
PRAD	TCGA-YL-A9WJ	TCGA-YL-A9WJ-01Z-00-DX1.ECE31D79-8A8E-45DB-8BC4-97B303D38B1B	0.2485	40	47	MALE	[Not Available]	[Not Applicable]	[Not Applicable]	Prostate Adenocarcinoma Acinar Type	[Not Available]	2008	[Not Available]	-17322	Dead	WITH TUMOR		1855	Prostate Cancer	Distant Metastasis	Other, specify	Neck	1476	Progressive Disease			1	1855	1	1855			1	1476		174	12	65016	27864	71986	34834	0.862069	0.509624	3	0.203065	0.389375	1	0.00615131	0.0069141	0	Cold	25	0.143678	2	0.166667	2	0.2	62694	26703	69664	33673
PRAD	TCGA-HC-A8CY	TCGA-HC-A8CY-01Z-00-DX1.64E9E7AD-78C0-470E-9882-5E40E97E66CA	0.252	40	63	MALE	[Not Available]	[Not Applicable]	[Not Applicable]	Prostate Adenocarcinoma Acinar Type	[Not Available]	2013	[Not Available]	-23154	Alive	WITH TUMOR	290		[Not Available]					[Unknown]			0	290	0	290			0	290		137	25	5725	34350	12598	41223	2.64234	0.508236	7.64	0.481717	0.41798	1	0.0339975	0.0259489	0	Hot	9	0.0656934	0	0	3	0.5	16030	28625	22903	35498
PRAD	TCGA-HC-7213	TCGA-HC-7213-01Z-00-DX1.5b03a3f2-ae77-4906-81b6-e9a5c0c5ed16	0.252	40	53	MALE	WHITE	[Not Applicable]	[Not Applicable]	Prostate Adenocarcinoma Acinar Type	[Not Available]	2010	[Not Available]	-19699	Alive	TUMOR FREE	1219		[Not Available]	Biochemical evidence of disease			170	Partial Remission/Response			0	1219	0	1219			1	170		297	47	9160	4580	16033	11453	4.17508	0.507781	10.04	0.516138	0.336039	1	0.0523627	0.037343	0.00506757	Hot	18	0.0606061	2	0.0425532	7	0.225806	10305	9160	17178	16033
PRAD	TCGA-XJ-A83G	TCGA-XJ-A83G-01Z-00-DX1.2E6C26F6-4E7E-4CBE-A1E4-C33AA4F25390	0.2527	40	51	MALE	[Not Available]	[Not Applicable]	[Not Applicable]	Prostate Adenocarcinoma Acinar Type	[Not Available]	2010	[Not Available]		Alive	TUMOR FREE	1461		[Not Available]					Complete Remission/Response			0	1461	0	1461	0	1461	0	1461		241	18	45680	31976	52534	38830	1.08714	0.504469	3.6	0.181881	0.359933	1	0.00593937	0.00581708	0	Hot	22	0.0912863	1	0.0555556	3	0.176471	39970	33118	46824	39972
PRAD	TCGA-KK-A7B0	TCGA-KK-A7B0-01Z-00-DX1.566B8D1A-F56A-4020-8A3F-266885FAFA64	0.248	40	67	MALE	[Not Available]	[Not Applicable]	[Not Applicable]	Prostate Adenocarcinoma Acinar Type	[Not Available]	2011	[Not Available]	-24756	Alive	TUMOR FREE	1329		[Not Available]	Biochemical evidence of disease			606	Stable Disease			0	1329	0	1329			1	606		116	10	65184	17460	72168	24444	0.62069	0.503721	2.85	0.135057	0.336133	1	0.00602199	0.0084176	0	Cold	16	0.137931	1	0.1	2	0.4	22116	10476	29100	17460
PRAD	TCGA-J4-A67R	TCGA-J4-A67R-01Z-00-DX1.833DA729-D98E-44F8-A437-1B5BF52071BD	0.2485	40	65	MALE	[Not Available]	[Not Applicable]	[Not Applicable]	Prostate Adenocarcinoma Acinar Type	[Not Available]	2012	[Not Available]	-23807	Alive	TUMOR FREE	910		[Not Available]					Complete Remission/Response			0	910	0	910	0	910	0	910		297	11	117261	38313	124231	45283	0.511785	0.503686	3	0.0785634	0.26058	1	0.00201034	0.00312039	0	Cold	40	0.13468	0	0	2	0.333333	138159	6966	145129	13936
PRAD	TCGA-EJ-5522	TCGA-EJ-5522-01Z-00-DX1.0358ea1e-8123-4c9a-885a-ac61722e3a69	0.252	40	51	MALE	WHITE	[Not Applicable]	[Not Applicable]	Prostate Adenocarcinoma Acinar Type	[Not Available]	2008	[Not Available]	-18802	Alive	TUMOR FREE	2079		[Not Available]					Complete Remission/Response			0	2079	0	2079	0	2079	0	2079		227	16	52670	12595	59543	19468	1.18062	0.503456	4	0.206314	0.37792	1	0.00664431	0.00646626	0	Cold	16	0.0704846	0	0	2	0.285714	48090	11450	54963	18323
PRAD	TCGA-HC-A6AP	TCGA-HC-A6AP-01Z-00-DX1.1E2C19B4-6757-488D-AFB4-71AE5FD6EC11	0.252	40	61	MALE	[Not Available]	[Not Applicable]	[Not Applicable]	Prostate Adenocarcinoma Acinar Type	[Not Available]	2012	[Not Available]	-22318	Alive		71		[Not Available]					[Unknown]			0	71	0	71			0	71		139	14	19465	36640	26338	43513	1.15108	0.501605	4	0.242206	0.410797	1	0.00990512	0.00926167	0	Cold	12	0.0863309	1	0.0714286	2	0.333333	10305	18320	17178	25193
PRAD	TCGA-VP-A87K	TCGA-VP-A87K-01Z-00-DX1.A1BED19B-7C83-4B88-A869-B138713A2292	0.2501	40	63	MALE	[Not Available]	[Not Applicable]	[Not Applicable]	Prostate Adenocarcinoma, Other Subtype	[Not Available]	2010	[Not Available]	-23030	Alive	TUMOR FREE	1306		[Not Available]	Biochemical evidence of disease			533	Complete Remission/Response			0	1306	0	1306	1	533	1	533		172	12	17310	35774	24235	42699	0.732558	0.501203	3	0.106589	0.289137	1	0.00525636	0.00688188	0	Cold	26	0.151163	2	0.166667	3	0.375	79626	23080	86551	30005
PRAD	TCGA-G9-6329	TCGA-G9-6329-01Z-00-DX1.644ad1cf-baca-4b4c-ba0b-c4ecdd42750c	0.252	40	67	MALE	WHITE	[Not Applicable]	[Not Applicable]	Prostate Adenocarcinoma Acinar Type	[Not Available]	2009	[Not Available]	-24797	Alive	TUMOR FREE	1266		[Not Available]					Complete Remission/Response			0	1266	0	1266	0	1266	0	1266		163	18	59540	33205	66413	40078	0.711656	0.500125	3.38	0.0654397	0.230168	1	0.00579288	0.00799587	0	Hot	17	0.104294	0	0	3	0.428571	73280	48090	80153	54963
PRAD	TCGA-HC-7230	TCGA-HC-7230-01Z-00-DX1.da088457-3abd-4943-92e5-4b74d72010f1	0.252	40	50	MALE	WHITE	[Not Applicable]	[Not Applicable]	Prostate Adenocarcinoma Acinar Type	[Not Available]	2011	[Not Available]	-18577	Alive	TUMOR FREE	1001		[Not Available]					Complete Remission/Response			0	1001	0	1001	0	1001	0	1001		29	6	20610	1145	27483	8018	0.275862	0.499817	2	0.103448	0.304543	1	0.00985222	0.0227749	0	Cold	0	0	0	0	2	0.666667	26335	12595	33208	19468
PRAD	TCGA-V1-A9OA	TCGA-V1-A9OA-01Z-00-DX1.72156A18-EA88-4004-9644-1279CCE895B9	0.2527	40	61	MALE	[Not Available]	[Not Applicable]	[Not Applicable]	Prostate Adenocarcinoma Acinar Type	[Not Available]		[Not Available]	-22630	Alive		636		[Not Available]					Complete Remission/Response			0	636	0	636	0	636	0	636		161	15	39970	14846	46824	21700	1.0559	0.497601	3.4	0.134576	0.319871	1	0.0102086	0.0102816	0	Cold	23	0.142857	0	0	3	0.333333	44538	49106	51392	55960
PRAD	TCGA-2A-A8VT	TCGA-2A-A8VT-01Z-00-DX1.F2CD9AAB-7B40-46A4-832B-1279A8A77737	0.2527	40	47	MALE	[Not Available]	[Not Applicable]	[Not Applicable]	Prostate Adenocarcinoma Acinar Type	[Not Available]	2011	[Not Available]	-17365	Alive	[Discrepancy]	1373		[Not Available]					[Discrepancy]			0	1373	0	1373			0	1373		243	13	38828	23982	45682	30836	0.699588	0.496551	3.58	0.0871056	0.268917	1	0.00348434	0.00467477	0	Cold	42	0.17284	0	0	4	0.5	55958	33118	62812	39972
PRAD	TCGA-KK-A6E7	TCGA-KK-A6E7-01Z-00-DX1.00AF21EA-5532-4BE7-8269-18027B019865	0.2468	40	46	MALE	[Not Available]	[Not Applicable]	[Not Applicable]	Prostate Adenocarcinoma Acinar Type	[Not Available]	2007	[Not Available]	-17074	Alive	WITH TUMOR	2760		[Not Available]	Biochemical evidence of disease			925	Partial Remission/Response			0	2760	0	2760			1	925		97	9	32732	51436	39750	58454	0.556701	0.496468	2.04	0.0859107	0.276114	1	0.00680126	0.00931652	0	Cold	14	0.14433	0	0	1	0.2	58450	40915	65468	47933
PRAD	TCGA-HC-8259	TCGA-HC-8259-01Z-00-DX1.7f204bee-4100-4927-a36f-6acb2667d29f	0.252	40	50	MALE	[Not Available]	[Not Applicable]	[Not Applicable]	Prostate Adenocarcinoma Acinar Type	[Not Available]	2011	[Not Available]	-18309	Alive	TUMOR FREE	924		[Not Available]					Complete Remission/Response			0	924	0	924	0	924	0	924		35	11	18320	0	25193	6873	1.2	0.495553	3.66	0.2	0.358126	1	0.0503361	0.0473218	0	Cold	7	0.2	3	0.272727	5	0.625	9160	0	16033	6873
PRAD	TCGA-EJ-5517	TCGA-EJ-5517-01Z-00-DX1.7df66a54-404a-4b7d-a316-4ae6383c3afd	0.252	40	55	MALE	WHITE	[Not Applicable]	[Not Applicable]	Prostate Adenocarcinoma Acinar Type	[Not Available]	2008	[Not Available]	-20422	Alive	TUMOR FREE	1889		[Not Available]					Complete Remission/Response			0	1889	0	1889	0	1889	0	1889		124	9	37785	34350	44658	41223	0.483871	0.495252	2.77	0.0430108	0.198416	1	0.00504633	0.00797489	0	Cold	9	0.0725806	0	0	1	0.2	52670	13740	59543	20613
PRAD	TCGA-EJ-5512	TCGA-EJ-5512-01Z-00-DX1.6034a735-b58c-4a6d-886a-b0a153bedeee	0.252	40	46	MALE	WHITE	[Not Applicable]	[Not Applicable]	Prostate Adenocarcinoma Acinar Type	[Not Available]	2009	[Not Available]	-17127	Alive	TUMOR FREE	1733		[Not Available]					Complete Remission/Response			0	1733	0	1733	0	1733	0	1733		117	10	24045	27480	30918	34353	0.529915	0.495162	2.84	0.0541311	0.21772	1	0.00546468	0.00789641	0	Cold	4	0.034188	0	0	1	0.5	35495	4580	42368	11453
PRAD	TCGA-M7-A723	TCGA-M7-A723-01Z-00-DX1.D1CDCC7C-F5AB-4FB7-A889-F8AFFC071EF3	0.2472	40	54	MALE	[Not Available]	[Not Applicable]	[Not Applicable]	Prostate Adenocarcinoma Acinar Type	[Not Available]	2012	[Not Available]	-20064	Alive	TUMOR FREE	763		[Not Available]					Complete Remission/Response			0	763	0	763	0	763	0	763		751	26	22173	44346	29180	51353	1.93875	0.494064	6	0.383955	0.425219	1	0.00399181	0.00313843	0	Hot	130	0.173103	3	0.115385	6	0.428571	11670	44346	18677	51353
PRAD	TCGA-G9-6370	TCGA-G9-6370-01Z-00-DX1.6350a132-43b7-4b2e-9c83-23e7f00b60ff	0.252	40	52	MALE	WHITE	[Not Applicable]	[Not Applicable]	Prostate Adenocarcinoma Acinar Type	[Not Available]	2009	[Not Available]	-19149	Alive	TUMOR FREE	1156		[Not Available]					Complete Remission/Response			0	1156	0	1156	0	1156	0	1156		82	9	58395	66410	65268	73283	0.414634	0.493116	3	0.0406504	0.183243	1	0.00557061	0.00932725	0	Cold	12	0.146341	6	0.666667	6	0.666667	58395	66410	65268	73283
PRAD	TCGA-CH-5740	TCGA-CH-5740-01Z-00-DX1.cf299b59-b69b-4ab3-b7ad-85eaca24e641	0.252	40	57	MALE	WHITE	[Not Applicable]	[Not Applicable]	Prostate Adenocarcinoma Acinar Type	[Not Available]	2009	[Not Available]	-20880	Alive	TUMOR FREE	31		[Not Available]					[Not Available]			0	31	0	31			0	31		120	10	49235	26335	56108	33208	0.65	0.492677	3	0.0583333	0.234373	1	0.00623249	0.00792246	0	Cold	42	0.35	3	0.3	5	0.5	48090	32060	54963	38933
PRAD	TCGA-G9-6366	TCGA-G9-6366-01Z-00-DX1.4e68a4f0-ff9b-49da-ba2d-97235f61dfac	0.252	40	61	MALE	WHITE	[Not Applicable]	[Not Applicable]	Prostate Adenocarcinoma Acinar Type	[Not Available]	2009	[Not Available]	-22428	Alive		1947		[Not Available]					Complete Remission/Response			0	1947	0	1947	0	1947	0	1947		99	11	69845	24045	76718	30918	0.626263	0.491194	3	0.0707071	0.242845	1	0.00832131	0.0118035	0	Cold	12	0.121212	0	0	2	0.181818	72135	28625	79008	35498
PRAD	TCGA-EJ-5504	TCGA-EJ-5504-01Z-00-DX1.38c7a032-886e-445a-ad0b-aa531918cc2e	0.252	40	65	MALE	WHITE	[Not Applicable]	[Not Applicable]	Prostate Adenocarcinoma Acinar Type	[Not Available]	2010	[Not Available]	-24072	Alive	WITH TUMOR	1427		[Not Available]					Progressive Disease			0	1427	0	1427			0	1427		84	13	16030	37785	22903	44658	0.5	0.48795	3	0.0396825	0.181154	1	0.00700421	0.010545	0	Cold	3	0.0357143	1	0.0769231	2	0.333333	41220	62975	48093	69848
PRAD	TCGA-FC-A4JI	TCGA-FC-A4JI-01Z-00-DX1.05793978-083B-4332-91D3-8843E5115808	0.2468	40	70	MALE	[Not Available]	[Not Applicable]	[Not Applicable]	Prostate Adenocarcinoma Acinar Type	[Not Available]	2012	[Not Available]	-25931	Alive	TUMOR FREE	877		[Not Available]					Complete Remission/Response			0	877	0	877	0	877	0	877		967	75	50267	10521	57285	17539	6.83764	0.487852	17	0.607976	0.256985	1	0.0376156	0.0187568	0.00688061	Hot	132	0.136505	9	0.12	13	0.175676	47929	10521	54947	17539
PRAD	TCGA-G9-6385	TCGA-G9-6385-01Z-00-DX1.e75b4a90-f29f-4e80-a0a6-f2fb80d0e2d8	0.252	40	66	MALE	WHITE	[Not Applicable]	[Not Applicable]	Prostate Adenocarcinoma Acinar Type	[Not Available]	2010	[Not Available]	-24399	Alive	TUMOR FREE	830		[Not Available]					Complete Remission/Response			0	830	0	830	0	830	0	830		96	9	21755	18320	28628	25193	0.291667	0.486017	2	0.0625	0.242061	1	0.00347222	0.00738693	0	Cold	9	0.09375	0	0	1	0.25	3435	21755	10308	28628
PRAD	TCGA-X4-A8KS	TCGA-X4-A8KS-01Z-00-DX2.E7A0D551-4DF3-47B0-885A-181E798FC36B	0.2527	40	61	MALE	[Not Available]	[Not Applicable]	[Not Applicable]	Prostate Adenocarcinoma Acinar Type	[Not Available]	2011	[Not Available]	-22571	Alive	TUMOR FREE	979		[Not Available]					Stable Disease			0	979	0	979			0	979		77	13	15988	42254	22842	49108	0.363636	0.485994	2	0.038961	0.193502	1	0.00586694	0.0105642	0	Cold	5	0.0649351	0	0	2	0.333333	21698	47964	28552	54818
PRAD	TCGA-HC-8258	TCGA-HC-8258-01Z-00-DX1.ac8865dd-1687-4afa-b536-c81d861c0837	0.252	40	56	MALE	[Not Available]	[Not Applicable]	[Not Applicable]	Prostate Adenocarcinoma Acinar Type	[Not Available]	2011	[Not Available]	-20703	Alive	TUMOR FREE	847		[Not Available]					Complete Remission/Response			0	847	0	847	0	847	0	847		34	11	27480	21755	34353	28628	0.647059	0.485767	2.67	0.0686275	0.239545	1	0.0237671	0.0293096	0	Cold	4	0.117647	1	0.0909091	2	0.4	22900	17175	29773	24048
PRAD	TCGA-EJ-5525	TCGA-EJ-5525-01Z-00-DX1.7baf2b11-607e-4001-b5ac-6e33616dc969	0.252	40	67	MALE	WHITE	[Not Applicable]	[Not Applicable]	Prostate Adenocarcinoma Acinar Type	[Not Available]	2009	[Not Available]	-24535	Alive	WITH TUMOR	1115		[Not Available]	Distant Metastasis	Bone		546	Progressive Disease			0	1115	0	1115			1	546		1106	53	40075	37785	46948	44658	3.99096	0.485278	10.95	0.539089	0.346945	1	0.0129634	0.00967199	0.00135747	Hot	154	0.139241	2	0.0377358	8	0.285714	41220	14885	48093	21758
PRAD	TCGA-FC-7961	TCGA-FC-7961-01Z-00-DX1.9a513f3d-b401-4450-8486-ee04751da4e8	0.252	40	62	MALE	WHITE	[Not Applicable]	[Not Applicable]	Prostate Adenocarcinoma Acinar Type	[Not Available]	2011	[Not Available]	-22888	Alive	TUMOR FREE	469		[Not Available]					Complete Remission/Response			0	469	0	469	0	469	0	469		87	10	30915	17175	37788	24048	0.827586	0.485215	3.14	0.113027	0.305854	1	0.0124521	0.0138817	0	Cold	6	0.0689655	0	0	1	0.25	27480	6870	34353	13743
PRAD	TCGA-EJ-A46H	TCGA-EJ-A46H-01Z-00-DX1.0E60D106-3766-49A8-B1D8-9BB216F06B2B	0.2456	40	60	MALE	[Not Available]	[Not Applicable]	[Not Applicable]	Prostate Adenocarcinoma Acinar Type	[Not Available]	2012	[Not Available]	-22059	Alive	TUMOR FREE	724		[Not Available]					Complete Remission/Response			0	724	0	724	0	724	0	724		293	15	36425	28200	43477	35252	0.914676	0.485196	4	0.169511	0.362087	1	0.00366622	0.00383882	0	Cold	42	0.143345	1	0.0666667	4	0.363636	39950	42300	47002	49352
PRAD	TCGA-CH-5748	TCGA-CH-5748-01Z-00-DX1.032202f2-70c0-4115-99ff-1cecf4042e07	0.252	40	64	MALE	WHITE	[Not Applicable]	[Not Applicable]	Prostate Adenocarcinoma Acinar Type	[Not Available]	2009	[Not Available]	-23649	Alive	WITH TUMOR	31		[Not Available]					[Not Available]			0	31	0	31			0	31		82	9	33205	5725	40078	12598	0.634146	0.482715	2.19	0.138211	0.341173	1	0.00863194	0.0111105	0	Cold	29	0.353659	3	0.333333	6	0.75	44655	27480	51528	34353
PRAD	TCGA-EJ-5511	TCGA-EJ-5511-01Z-00-DX1.45a97ef9-90fb-400d-9bdb-ebe8776e228b	0.252	40	55	MALE	BLACK OR AFRICAN AMERICAN	[Not Applicable]	[Not Applicable]	Prostate Adenocarcinoma Acinar Type	[Not Available]	2009	[Not Available]	-20409	Alive	TUMOR FREE	1476		[Not Available]					Complete Remission/Response			0	1476	0	1476	0	1476	0	1476		89	11	46945	50380	53818	57253	0.606742	0.481351	3	0.0861423	0.271529	1	0.00787368	0.0100775	0	Cold	2	0.0224719	0	0	1	0.333333	37785	42365	44658	49238
PRAD	TCGA-J4-A83N	TCGA-J4-A83N-01Z-00-DX1.65D44347-8852-4394-A3B1-63C66D63C142	0.2527	40	57	MALE	[Not Available]	[Not Applicable]	[Not Applicable]	Prostate Adenocarcinoma Acinar Type	[Not Available]	2012	[Not Available]	-20841	Alive	TUMOR FREE	992		[Not Available]	New Primary Tumor			433	Complete Remission/Response			0	992	0	992	0	992	1	433		138	10	20556	26266	27410	33120	0.507246	0.480865	3	0.057971	0.219475	1	0.00405515	0.00601238	0	Cold	44	0.318841	5	0.5	5	0.5	20556	26266	27410	33120
PRAD	TCGA-J4-A67M	TCGA-J4-A67M-01Z-00-DX1.6C01EE22-ECE8-4FF3-8031-ADF0B6E1F5F1	0.2485	40	55	MALE	[Not Available]	[Not Applicable]	[Not Applicable]	Prostate Adenocarcinoma Acinar Type	[Not Available]	2011	[Not Available]	-20211	Alive	TUMOR FREE	941		[Not Available]					Complete Remission/Response			0	941	0	941	0	941	0	941		43	5	87075	25542	94045	32512	0.325581	0.480458	2	0.0697674	0.254755	1	0.00830565	0.0159378	0	Cold	0	0	0	0	0	0	83592	3483	90562	10453
PRAD	TCGA-WW-A8ZI	TCGA-WW-A8ZI-01Z-00-DX4.19925B69-872C-4A20-AA9F-7D8A31DF02F9	0.2527	40	70	MALE	[Not Available]	[Not Applicable]	[Not Applicable]	Prostate Adenocarcinoma Acinar Type	[Not Available]	2013	[Not Available]	-25593	Alive	TUMOR FREE	449		[Not Available]					Complete Remission/Response			0	449	0	449	0	449	0	449		379	14	20556	22840	27410	29694	0.765172	0.476477	3	0.134565	0.336064	1	0.00237839	0.0026936	0	Cold	86	0.226913	3	0.214286	3	0.214286	20556	22840	27410	29694
PRAD	TCGA-M7-A720	TCGA-M7-A720-01Z-00-DX1.5680EDA8-FA91-4077-AB68-3D81986D99E3	0.2472	40	53	MALE	[Not Available]	[Not Applicable]	[Not Applicable]	Prostate Adenocarcinoma Acinar Type	[Not Available]	2013	[Not Available]	-19642	Alive	TUMOR FREE	384		[Not Available]					Complete Remission/Response			0	384	0	384	0	384	0	384		126	10	16338	18672	23345	25679	0.809524	0.475872	3	0.121693	0.324223	1	0.00734392	0.00744219	0	Cold	19	0.150794	0	0	3	0.375	18672	7002	25679	14009
PRAD	TCGA-SU-A7E7	TCGA-SU-A7E7-01Z-00-DX1.1C4CB02E-100C-4A40-8C98-55F21C6CEE30	0.2527	40	60	MALE	[Not Available]	[Not Applicable]	[Not Applicable]	Prostate Adenocarcinoma Acinar Type	[Not Available]	2013	[Not Available]	-22185	Alive	TUMOR FREE	551		[Not Available]					Complete Remission/Response			0	551	0	551	0	551	0	551		26	5	11420	35402	18274	42256	0.461538	0.473684	2	0.115385	0.319486	1	0.0184615	0.0276923	0	Cold	0	0	0	0	0	0	20556	9136	27410	15990
PRAD	TCGA-M7-A71Y	TCGA-M7-A71Y-01Z-00-DX1.0B405CF4-492A-4778-ABBA-6C9F8A346E51	0.2472	40	55	MALE	[Not Available]	[Not Applicable]	[Not Applicable]	Prostate Adenocarcinoma Acinar Type	[Not Available]	2013	[Not Available]	-20357	Alive	TUMOR FREE	493		[Not Available]					Complete Remission/Response			0	493	0	493	0	493	0	493		41	5	52515	17505	59522	24512	0.390244	0.473359	2	0.0731707	0.260417	1	0.0103659	0.0172195	0	Cold	1	0.0243902	0	0	1	0.333333	37344	24507	44351	31514
PRAD	TCGA-KK-A8IL	TCGA-KK-A8IL-01Z-00-DX1.C91F74AC-39D4-44BB-A48B-F4AACA135007	0.248	40	65	MALE	[Not Available]	[Not Applicable]	[Not Applicable]	Prostate Adenocarcinoma Acinar Type	[Not Available]	2009	[Not Available]	-23849	Dead			628	[Unknown]					[Unknown]			1	628		628			0	628		125	9	46560	29100	53544	36084	0.384	0.473001	2.76	0.0186667	0.12861	0.84	0.00388172	0.00688501	0	Cold	18	0.144	1	0.111111	2	0.5	34920	13968	41904	20952
PRAD	TCGA-CH-5754	TCGA-CH-5754-01Z-00-DX1.4dae6511-baa2-4472-b625-a41c9c95dec8	0.252	40	65	MALE	WHITE	[Not Applicable]	[Not Applicable]	Prostate Adenocarcinoma Acinar Type	[Not Available]	2008	[Not Available]	-23803	Alive	WITH TUMOR	62		[Not Available]					[Not Available]			0	62	0	62			0	62		33	10	52670	14885	59543	21758	0.787879	0.472149	2	0.272727	0.445362	1	0.0246212	0.0263795	0	Cold	2	0.0606061	2	0.2	2	0.4	51525	11450	58398	18323
PRAD	TCGA-YL-A8SA	TCGA-YL-A8SA-01Z-00-DX1.B246D547-9875-42DB-8BD9-206C449EF089	0.2485	40	69	MALE	[Not Available]	[Not Applicable]	[Not Applicable]	Prostate Adenocarcinoma Acinar Type	[Not Available]	2009	[Not Available]	-25340	Alive		512		[Not Available]					Stable Disease			0	512	0	512			0	512		247	13	55728	5805	62698	12775	0.550607	0.469872	2.54	0.0580297	0.227954	1	0.00258111	0.00362832	0	Cold	36	0.145749	0	0	4	0.666667	27864	35991	34834	42961
PRAD	TCGA-J4-A67K	TCGA-J4-A67K-01Z-00-DX1.96803F13-A6D1-4607-A7B9-772BC9A3A831	0.2485	40	68	MALE	[Not Available]	[Not Applicable]	[Not Applicable]	Prostate Adenocarcinoma Acinar Type	[Not Available]	2011	[Not Available]	-24908	Alive	TUMOR FREE	1004		[Not Available]					Complete Remission/Response			0	1004	0	1004	0	1004	0	1004		240	10	56889	48762	63859	55732	0.416667	0.469852	2	0.0569444	0.227706	1	0.00192352	0.00313549	0	Cold	24	0.1	1	0.1	2	0.4	41796	26703	48766	33673
PRAD	TCGA-KK-A8I8	TCGA-KK-A8I8-01Z-00-DX1.9C138C77-7DD7-4EE0-A34C-D4B629E18087	0.248	40	69	MALE	[Not Available]	[Not Applicable]	[Not Applicable]	Prostate Adenocarcinoma Acinar Type	[Not Available]	2012	[Not Available]	-25546	Alive	TUMOR FREE	967		[Not Available]					Complete Remission/Response			0	967	0	967	0	967	0	967		171	13	33756	54708	40740	61692	0.736842	0.468365	3	0.0467836	0.198486	1	0.00575737	0.00671289	0	Cold	5	0.0292398	0	0	2	0.666667	60528	41904	67512	48888
PRAD	TCGA-G9-6365	TCGA-G9-6365-01Z-00-DX1.58e1ed37-d7bb-4f41-b5a1-ad92af2b0ac8	0.252	40	71	MALE	WHITE	[Not Applicable]	[Not Applicable]	Prostate Adenocarcinoma Acinar Type	[Not Available]	2009	[Not Available]	-26207	Alive	TUMOR FREE	1363		[Not Available]					Complete Remission/Response			0	1363	0	1363	0	1363	0	1363		148	12	52670	18320	59543	25193	0.689189	0.465996	2.53	0.112613	0.311333	1	0.00538549	0.00628871	0	Cold	14	0.0945946	1	0.0833333	2	0.222222	77860	12595	84733	19468
PRAD	TCGA-HC-A76X	TCGA-HC-A76X-01Z-00-DX1.DBB52520-F96D-45AD-9228-BA81B7553824	0.252	40	62	MALE	[Not Available]	[Not Applicable]	[Not Applicable]	Prostate Adenocarcinoma Acinar Type	[Not Available]	2013	[Not Available]	-22756	Alive	TUMOR FREE	150		[Not Available]					[Unknown]			0	150	0	150			0	150		36	9	14885	9160	21758	16033	0.555556	0.465657	2	0.0833333	0.276385	1	0.0179894	0.023786	0	Cold	0	0	0	0	0	0	9160	2290	16033	9163
PRAD	TCGA-HC-8265	TCGA-HC-8265-01Z-00-DX1.f0d35c7c-697c-4589-8783-ba258ed0155d	0.252	40	66	MALE	[Not Available]	[Not Applicable]	[Not Applicable]	Prostate Adenocarcinoma Acinar Type	[Not Available]	2011	[Not Available]	-24382	Alive	TUMOR FREE	483		[Not Available]					Complete Remission/Response			0	483	0	483	0	483	0	483		48	15	8015	11450	14888	18323	0.833333	0.463547	3	0.0694444	0.235293	1	0.0214244	0.0216423	0	Cold	9	0.1875	3	0.2	3	0.333333	8015	3435	14888	10308
PRAD	TCGA-CH-5766	TCGA-CH-5766-01Z-00-DX1.ea679de9-2957-4958-a11a-6005b456bf87	0.252	40	55	MALE	WHITE	[Not Applicable]	[Not Applicable]	Prostate Adenocarcinoma Acinar Type	[Not Available]	2007	[Not Available]	-20392	Alive	TUMOR FREE	31		[Not Available]					[Not Available]			0	31	0	31			0	31		48	9	2290	13740	9163	20613	0.458333	0.463351	2.53	0.0486111	0.204006	1	0.0106383	0.0161045	0	Cold	0	0	0	0	1	0.2	81295	12595	88168	19468
PRAD	TCGA-G9-6364	TCGA-G9-6364-01Z-00-DX1.caf8af7b-eef3-4c8f-a05d-1679cb02aca5	0.252	40	72	MALE	WHITE	[Not Applicable]	[Not Applicable]	Prostate Adenocarcinoma Acinar Type	[Not Available]	2009	[Not Available]	-26603	Alive	TUMOR FREE	1198		[Not Available]					Complete Remission/Response			0	1198	0	1198	0	1198	0	1198		103	10	50380	28625	57253	35498	0.38835	0.462491	2	0.0226537	0.141361	0.986667	0.00455295	0.00781944	0	Cold	6	0.0582524	0	0	1	0.333333	144270	26335	151143	33208
PRAD	TCGA-HC-A632	TCGA-HC-A632-01Z-00-DX1.4F297280-B867-4109-822F-CD0DD4A699EE	0.252	40	68	MALE	[Not Available]	[Not Applicable]	[Not Applicable]	Prostate Adenocarcinoma Acinar Type	[Not Available]	2013	[Not Available]	-24916	Alive	TUMOR FREE	61		[Not Available]					[Unknown]			0	61	0	61			0	61		53	12	10305	19465	17178	26338	1.20755	0.46027	3.48	0.141509	0.322783	1	0.0338413	0.0321941	0	Cold	1	0.0188679	2	0.166667	2	0.25	6870	17175	13743	24048
PRAD	TCGA-J4-A83I	TCGA-J4-A83I-01Z-00-DX1.B13C3BFE-917C-4CF0-B9B7-E1306744AB81	0.2527	40	63	MALE	[Not Available]	[Not Applicable]	[Not Applicable]	Prostate Adenocarcinoma Acinar Type	[Not Available]	2013	[Not Available]	-23240	Alive	TUMOR FREE	685		[Not Available]					Complete Remission/Response			0	685	0	685	0	685	0	685		131	10	116484	25124	123338	31978	0.503817	0.460224	2.7	0.0483461	0.206436	1	0.00416911	0.00570354	0	Cold	13	0.0992366	0	0	2	0.333333	99354	27408	106208	34262
PRAD	TCGA-2A-AAYO	TCGA-2A-AAYO-01Z-00-DX1.A5BB3437-956A-4A42-AC28-1217B8016970	0.2527	40	57	MALE	[Not Available]	[Not Applicable]	[Not Applicable]	Prostate Adenocarcinoma Acinar Type	[Not Available]	2011	[Not Available]	-21183	Alive	TUMOR FREE	1272		[Not Available]					Complete Remission/Response			0	1272	0	1272	0	1272	0	1272		152	8	39970	14846	46824	21700	0.289474	0.45907	2	0.0592105	0.236018	1	0.00200418	0.00405825	0	Cold	15	0.0986842	2	0.25	2	0.4	36544	12562	43398	19416
PRAD	TCGA-V1-A9OY	TCGA-V1-A9OY-01Z-00-DX1.95F6F791-F14D-4C88-8343-F0375D89D140	0.2527	40	57	MALE	[Not Available]	[Not Applicable]	[Not Applicable]	Prostate Adenocarcinoma Acinar Type	[Not Available]		[Not Available]	-21170	Alive		1067		[Not Available]					Complete Remission/Response			0	1067	0	1067	0	1067	0	1067		131	13	70804	46822	77658	53676	0.48855	0.457417	2.7	0.0356234	0.175959	1	0.00426698	0.00608892	0	Cold	33	0.251908	4	0.307692	5	0.384615	70804	47964	77658	54818
PRAD	TCGA-J4-A67S	TCGA-J4-A67S-01Z-00-DX1.69EA4B02-5CCA-4387-ABCD-73D5271FF2B8	0.2485	40	63	MALE	[Not Available]	[Not Applicable]	[Not Applicable]	Prostate Adenocarcinoma Acinar Type	[Not Available]	2012	[Not Available]	-23332	Alive	WITH TUMOR	833		[Not Available]	Biochemical evidence of disease			708	Complete Remission/Response			0	833	0	833	1	708	1	708		152	9	134676	9288	141646	16258	0.644737	0.454172	2.49	0.0701754	0.249653	1	0.00497415	0.00597918	0	Cold	13	0.0855263	0	0	3	0.75	159057	3483	166027	10453
PRAD	TCGA-HC-A6AN	TCGA-HC-A6AN-01Z-00-DX1.542ADC3A-F070-4D11-AD07-2D2B429A5F1A	0.252	40	67	MALE	[Not Available]	[Not Applicable]	[Not Applicable]	Prostate Adenocarcinoma Acinar Type	[Not Available]	2012	[Not Available]	-24697	Alive	WITH TUMOR	49		[Not Available]					[Not Applicable]			0	49	0	49			0	49		131	11	25190	12595	32063	19468	0.80916	0.453621	3	0.13486	0.334042	1	0.0069681	0.0069432	0	Cold	4	0.0305344	0	0	1	0.2	18320	21755	25193	28628
PRAD	TCGA-EJ-5526	TCGA-EJ-5526-01Z-00-DX1.70486c91-c1cd-4478-8c90-b103dacda0ae	0.252	40	56	MALE	WHITE	[Not Applicable]	[Not Applicable]	Prostate Adenocarcinoma Acinar Type	[Not Available]	2009	[Not Available]	-20558	Alive	WITH TUMOR	1909		[Not Available]	Locoregional Recurrence			537	Progressive Disease			0	1909	0	1909			1	537		176	9	80150	19465	87023	26338	0.465909	0.453538	2.25	0.0435606	0.197833	1	0.00296537	0.00438423	0	Cold	9	0.0511364	0	0	1	0.333333	35495	22900	42368	29773
PRAD	TCGA-XJ-A83F	TCGA-XJ-A83F-01Z-00-DX1.11A9B6FC-16AB-44F2-B93E-7806693D90F7	0.2527	40	67	MALE	[Not Available]	[Not Applicable]	[Not Applicable]	Prostate Adenocarcinoma Acinar Type	[Not Available]	2011	[Not Available]		Alive	TUMOR FREE	1127		[Not Available]					Complete Remission/Response			0	1127	0	1127	0	1127	0	1127		72	7	46822	44538	53676	51392	0.472222	0.452437	2	0.0833333	0.276385	1	0.00684664	0.00960523	0	Cold	6	0.0833333	0	0	1	0.25	38828	31976	45682	38830
PRAD	TCGA-QU-A6IM	TCGA-QU-A6IM-01Z-00-DX1.7E4CB20E-481F-44F8-854B-AA87D58118B0	0.2525	40	59	MALE	[Not Available]	[Not Applicable]	[Not Applicable]	Prostate Adenocarcinoma Acinar Type	[Not Available]	2003	[Not Available]	-21792	Alive	TUMOR FREE	1247		[Not Available]					Complete Remission/Response			0	1247	0	1247	0	1247	0	1247		162	13	112014	37719	118874	44579	0.654321	0.452155	3	0.090535	0.279684	1	0.00444751	0.00524818	0	Cold	39	0.240741	0	0	3	0.428571	113157	14859	120017	21719
PRAD	TCGA-HC-A9TH	TCGA-HC-A9TH-01Z-00-DX1.13526861-B926-4CF5-9E99-D4A8FFFBBE7C	0.252	40	58	MALE	[Not Available]	[Not Applicable]	[Not Applicable]	Prostate Adenocarcinoma Acinar Type	[Not Available]	2013	[Not Available]	-21460	Alive	WITH TUMOR	844		[Not Available]	Biochemical evidence of disease	Other, specify	Biochemical	351	Partial Remission/Response			0	844	0	844			1	351		53	14	18320	24045	25193	30918	1.35849	0.451841	3.48	0.242138	0.417849	1	0.0325351	0.0242933	0	Cold	5	0.0943396	2	0.142857	3	0.333333	14885	22900	21758	29773
PRAD	TCGA-VP-A875	TCGA-VP-A875-01Z-00-DX1.96476DFA-7CFE-4100-A791-E7415B1DC719	0.2501	40	67	MALE	[Not Available]	[Not Applicable]	[Not Applicable]	Prostate Adenocarcinoma Acinar Type	[Not Available]	2005	[Not Available]	-24742	Alive	TUMOR FREE	2309		[Not Available]					Complete Remission/Response			0	2309	0	2309	0	2309	0	2309		76	6	34620	43852	41545	50777	0.394737	0.451649	2	0.0394737	0.194719	1	0.00578947	0.00907036	0	Cold	8	0.105263	1	0.166667	3	0.75	62316	18464	69241	25389
PRAD	TCGA-G9-6354	TCGA-G9-6354-01Z-00-DX1.CE5E817C-B5AC-4D81-B610-C608FA32D1AB	0.2527	40	55	MALE	[Not Available]	[Not Applicable]	[Not Applicable]	Prostate Adenocarcinoma Acinar Type	[Not Available]	2009	[Not Available]	-20403	Alive	TUMOR FREE	2066		[Not Available]					Complete Remission/Response			0	2066	0	2066	0	2066	0	2066		76	8	52532	28550	59386	35404	0.394737	0.451649	2	0.0789474	0.269657	1	0.00526316	0.00839909	0	Cold	7	0.0921053	0	0	1	0.333333	46822	27408	53676	34262
PRAD	TCGA-XK-AAJP	TCGA-XK-AAJP-01Z-00-DX1.D61D88E0-5514-46C0-A197-8DC04A47A82D	0.2527	40	66	MALE	[Not Available]	[Not Applicable]	[Not Applicable]	Prostate Adenocarcinoma Acinar Type	[Not Available]	2011	[Not Available]	-24320	Alive	TUMOR FREE	1259		[Not Available]					Complete Remission/Response			0	1259	0	1259	0	1259	0	1259		23	4	154170	2284	161024	9138	0.434783	0.451505	2	0	0	0	0.0237154	0.0338285	0	Cold	3	0.130435	1	0.25	1	0.333333	154170	0	161024	6854
PRAD	TCGA-HC-7736	TCGA-HC-7736-01Z-00-DX1.8a162ae4-c046-43e9-b391-78efec7ab053	0.252	40	59	MALE	WHITE	[Not Applicable]	[Not Applicable]	Prostate Adenocarcinoma Acinar Type	[Not Available]	2010	[Not Available]	-21703	Alive	TUMOR FREE	1103		[Not Available]					Complete Remission/Response			0	1103	0	1103	0	1103	0	1103		44	8	25190	21755	32063	28628	0.454545	0.450694	2	0.0681818	0.252058	1	0.0110994	0.015865	0	Cold	6	0.136364	1	0.125	1	0.333333	3435	16030	10308	22903
PRAD	TCGA-KK-A8I4	TCGA-KK-A8I4-01Z-00-DX1.5331B969-783B-4549-B187-C267497C5BBD	0.248	40	64	MALE	[Not Available]	[Not Applicable]	[Not Applicable]	Prostate Adenocarcinoma Acinar Type	[Not Available]	2008	[Not Available]	-23706	Alive	WITH TUMOR	2259		[Not Available]	Distant Metastasis	Bone		1162	Progressive Disease			0	2259	0	2259			1	1162		136	11	30264	19788	37248	26772	0.426471	0.446881	2	0.0661765	0.24859	1	0.00326797	0.00485941	0	Cold	9	0.0661765	0	0	2	0.5	23280	45396	30264	52380
PRAD	TCGA-J4-A6M7	TCGA-J4-A6M7-01Z-00-DX1.0B8011EA-86D2-4439-B8AA-C6EC3D5985A0	0.2485	40	53	MALE	[Not Available]	[Not Applicable]	[Not Applicable]	Prostate Adenocarcinoma Acinar Type	[Not Available]	2012	[Not Available]	-19640	Alive	TUMOR FREE	512		[Not Available]					Complete Remission/Response			0	512	0	512	0	512	0	512		40	8	39474	30186	46444	37156	0.4	0.446071	2	0.075	0.263391	1	0.0102564	0.0160128	0	Cold	0	0	0	0	1	0.5	22059	24381	29029	31351
PRAD	TCGA-EJ-5514	TCGA-EJ-5514-01Z-00-DX1.82b0677b-fb3c-45ec-82ca-d90000d8aaf2	0.252	40	66	MALE	WHITE	[Not Applicable]	[Not Applicable]	Prostate Adenocarcinoma Acinar Type	[Not Available]	2009	[Not Available]	-24165	Alive	TUMOR FREE	1829		[Not Available]					Complete Remission/Response			0	1829	0	1829	0	1829	0	1829		113	10	36640	18320	43513	25193	0.654867	0.445939	2	0.0737463	0.257568	1	0.00661083	0.00738347	0	Cold	11	0.0973451	2	0.2	3	0.333333	36640	16030	43513	22903
PRAD	TCGA-FC-A66V	TCGA-FC-A66V-01Z-00-DX1.0F1FC5E0-5BF2-4F79-85EB-F0DDA773C3BA	0.2456	40	74	MALE	[Not Available]	[Not Applicable]	[Not Applicable]	Prostate Adenocarcinoma Acinar Type	[Not Available]	2012	[Not Available]	-27282	Alive	TUMOR FREE	524		[Not Available]					Complete Remission/Response			0	524	0	524	0	524	0	524		53	10	44650	18800	51702	25852	0.415094	0.443421	2	0.0566038	0.231084	1	0.00834543	0.0125352	0	Cold	6	0.113208	1	0.1	2	0.285714	45825	29375	52877	36427
PRAD	TCGA-EJ-5518	TCGA-EJ-5518-01Z-00-DX1.e7860e09-7490-4cda-be17-4c5116d1698a	0.252	40	66	MALE	WHITE	[Not Applicable]	[Not Applicable]	Prostate Adenocarcinoma Acinar Type	[Not Available]	2008	[Not Available]	-24313	Alive	WITH TUMOR	2118		[Not Available]	Distant Metastasis	Bone		2104	Progressive Disease			0	2118	0	2118			1	2104		48	8	8015	29770	14888	36643	0.458333	0.441704	2	0.0625	0.242061	1	0.010195	0.0142328	0	Cold	3	0.0625	0	0	1	0.5	11450	18320	18323	25193
PRAD	TCGA-EJ-7123	TCGA-EJ-7123-01Z-00-DX1.c61e236b-180e-4508-a41f-502130f3f777	0.252	40	59	MALE	WHITE	[Not Applicable]	[Not Applicable]	Prostate Adenocarcinoma Acinar Type	[Not Available]	2007	[Not Available]	-21741	Alive	TUMOR FREE	2572		[Not Available]					Complete Remission/Response			0	2572	0	2572	0	2572	0	2572		59	9	26335	28625	33208	35498	0.40678	0.436404	2	0.0508475	0.219686	1	0.00730567	0.0109751	0	Cold	8	0.135593	1	0.111111	1	0.2	18320	3435	25193	10308
PRAD	TCGA-V1-A8WN	TCGA-V1-A8WN-01Z-00-DX1.BE5E60A2-FF72-421B-A356-7644493DC708	0.2527	40	47	MALE	[Not Available]	[Not Applicable]	[Not Applicable]	Prostate Adenocarcinoma Acinar Type	[Not Available]		[Not Available]	-17520	Alive		924		[Not Available]					Complete Remission/Response			0	924	0	924	0	924	0	924		54	6	83366	10278	90220	17132	0.296296	0.436124	2	0.0555556	0.229061	1	0.0055905	0.0106669	0	Cold	2	0.037037	0	0	0	0	82224	7994	89078	14848
PRAD	TCGA-EJ-A46B	TCGA-EJ-A46B-01Z-00-DX1.16F1652C-010D-4CDA-A4D7-B32FF09F22B0	0.2456	40	66	MALE	[Not Available]	[Not Applicable]	[Not Applicable]	Prostate Adenocarcinoma Acinar Type	[Not Available]	2012	[Not Available]	-24305	Alive	TUMOR FREE	657		[Not Available]					Complete Remission/Response			0	657	0	657	0	657	0	657		193	8	72850	70500	79902	77552	0.373057	0.43591	2	0.0120898	0.103886	0.386667	0.00218588	0.00349698	0	Cold	22	0.11399	0	0	3	0.75	68150	24675	75202	31727
PRAD	TCGA-CH-5768	TCGA-CH-5768-01Z-00-DX1.4c6626ea-a1fb-4aca-8970-a40035025174	0.252	40	72	MALE	WHITE	[Not Applicable]	[Not Applicable]	Prostate Adenocarcinoma Acinar Type	[Not Available]	2007	[Not Available]	-26480	Alive	TUMOR FREE	731		[Not Available]					Complete Remission/Response			0	731	0	731	0	731	0	731		14	4	9160	2290	16033	9163	0.428571	0.43589	1.87	0	0	0	0.0384615	0.0543928	0	Cold	0	0	0	0	2	0.5	28625	8015	35498	14888
PRAD	TCGA-HC-8256	TCGA-HC-8256-01Z-00-DX1.24CBDB5B-F10C-4C5D-9AC3-6AB19A374C43	0.252	40	53	MALE	[Not Available]	[Not Applicable]	[Not Applicable]	Prostate Adenocarcinoma Acinar Type	[Not Available]	2011	[Not Available]	-19598	Alive	TUMOR FREE	860		[Not Available]					Complete Remission/Response			0	860	0	860	0	860	0	860		49	7	11450	21755	18323	28628	0.367347	0.435657	2	0.0612245	0.239742	1	0.00765306	0.0124103	0	Cold	2	0.0408163	0	0	1	0.5	12595	3435	19468	10308
PRAD	TCGA-HC-A6AQ	TCGA-HC-A6AQ-01Z-00-DX1.23957370-CCE3-49C2-AE21-4591DCE47E86	0.252	40	60	MALE	[Not Available]	[Not Applicable]	[Not Applicable]	Prostate Adenocarcinoma Acinar Type	[Not Available]	2012	[Not Available]	-22208	Alive	TUMOR FREE	106		[Not Available]					[Unknown]			0	106	0	106			0	106		33	15	4580	13740	11453	20613	0.909091	0.4347	2	0.272727	0.445362	1	0.0293561	0.0263029	0	Cold	0	0	0	0	1	0.125	6870	19465	13743	26338
PRAD	TCGA-G9-6348	TCGA-G9-6348-01Z-00-DX1.4c009944-287c-4025-b47c-75404e927d78	0.252	40	68	MALE	WHITE	[Not Applicable]	[Not Applicable]	Prostate Adenocarcinoma Acinar Type	[Not Available]	2008	[Not Available]	-24936	Alive	TUMOR FREE	1515		[Not Available]					Complete Remission/Response			0	1515	0	1515	0	1515	0	1515		105	8	16030	50380	22903	57253	0.342857	0.433959	2	0.0571429	0.232115	1	0.0032967	0.00560332	0	Cold	8	0.0761905	0	0	1	0.2	36640	33205	43513	40078
PRAD	TCGA-G9-6379	TCGA-G9-6379-01Z-00-DX1.7EE265D9-72A6-4019-924E-D88C865F66CA	0.2527	40	68	MALE	[Not Available]	[Not Applicable]	[Not Applicable]	Prostate Adenocarcinoma Acinar Type	[Not Available]	2009	[Not Available]	-25126	Alive	TUMOR FREE	1778		[Not Available]					Complete Remission/Response			0	1778	0	1778	0	1778	0	1778		56	7	27408	37686	34262	44540	0.285714	0.433903	2	0.0535714	0.22517	1	0.00519481	0.0101432	0	Cold	5	0.0892857	1	0.142857	1	0.5	27408	31976	34262	38830
PRAD	TCGA-G9-6343	TCGA-G9-6343-01Z-00-DX1.e5756f91-d1a7-4cb4-8140-e93bb92bf194	0.252	40	62	MALE	WHITE	[Not Applicable]	[Not Applicable]	Prostate Adenocarcinoma Acinar Type	[Not Available]	2008	[Not Available]	-22843	Alive	TUMOR FREE	2450		[Not Available]					Complete Remission/Response			0	2450	0	2450	0	2450	0	2450		53	9	29770	33205	36643	40078	0.339623	0.433656	2	0	0	0	0.00786164	0.0136915	0	Cold	0	0	0	0	1	0.25	33205	13740	40078	20613
PRAD	TCGA-G9-6336	TCGA-G9-6336-01Z-00-DX1.ec538aa0-4ecf-412c-9a5f-4babd4201307	0.252	40	57	MALE	WHITE	[Not Applicable]	[Not Applicable]	Prostate Adenocarcinoma Acinar Type	[Not Available]	2007	[Not Available]	-20851	Alive	TUMOR FREE	2068		[Not Available]					Complete Remission/Response			0	2068	0	2068	0	2068	0	2068		119	8	32060	42365	38933	49238	0.369748	0.43233	2	0	0	0	0.00363196	0.00568984	0	Cold	13	0.109244	0	0	1	0.5	58395	1145	65268	8018
PRAD	TCGA-J4-A83M	TCGA-J4-A83M-01Z-00-DX1.EB350313-C46E-4B5E-9974-A4C2241E0DE0	0.2527	40	64	MALE	[Not Available]	[Not Applicable]	[Not Applicable]	Prostate Adenocarcinoma Acinar Type	[Not Available]	2012	[Not Available]	-23624	Alive		543		[Not Available]	Biochemical evidence of disease			521	Complete Remission/Response			0	543	0	543	1	521	1	521		75	7	26266	17130	33120	23984	0.32	0.431397	2	0.04	0.195959	1	0.0045045	0.007982	0	Cold	4	0.0533333	0	0	2	0.5	11420	30834	18274	37688
PRAD	TCGA-KK-A7AZ	TCGA-KK-A7AZ-01Z-00-DX1.88A60F6F-7BB9-40AC-B5FE-0BCE88B30ADA	0.248	40	56	MALE	[Not Available]	[Not Applicable]	[Not Applicable]	Prostate Adenocarcinoma Acinar Type	[Not Available]	2010	[Not Available]	-20507	Alive		1519		[Not Available]					[Unknown]			0	1519	0	1519			0	1519		127	9	89628	48888	96612	55872	0.362205	0.428838	2	0.023622	0.151869	1	0.00316627	0.00517559	0	Cold	18	0.141732	1	0.111111	2	0.5	25608	30264	32592	37248
PRAD	TCGA-XJ-A9DK	TCGA-XJ-A9DK-01Z-00-DX1.C57FD583-7FE9-48A0-BBF5-D15BE7F2873E	0.2527	40	63	MALE	[Not Available]	[Not Applicable]	[Not Applicable]	Prostate Adenocarcinoma Acinar Type	[Not Available]	2007	[Not Available]		Alive	TUMOR FREE	275		[Not Available]					Complete Remission/Response			0	275	0	275	0	275	0	275		48	6	28550	19414	35404	26268	0.416667	0.428242	2	0	0	0	0.0104905	0.0156752	0	Cold	0	0	0	0	0	0	3426	15988	10280	22842
PRAD	TCGA-CH-5738	TCGA-CH-5738-01Z-00-DX1.fcb841b3-9257-48a4-b175-26df4227b0ce	0.252	40	72	MALE	WHITE	[Not Applicable]	[Not Applicable]	Prostate Adenocarcinoma Acinar Type	[Not Available]	2006	[Not Available]	-26329	Alive	TUMOR FREE	212		[Not Available]					Complete Remission/Response			0	212	0	212	0	212	0	212		38	8	4580	25190	11453	32063	0.578947	0.426875	2	0.0789474	0.269657	1	0.0163585	0.0188981	0	Cold	12	0.315789	4	0.5	4	0.571429	2290	25190	9163	32063
PRAD	TCGA-EJ-7793	TCGA-EJ-7793-01Z-00-DX1.9b4a589b-59d9-4abf-bfe9-165125656032	0.252	40	49	MALE	WHITE	[Not Applicable]	[Not Applicable]	Prostate Adenocarcinoma Acinar Type	[Not Available]	2011	[Not Available]	-17982	Alive	TUMOR FREE	114		[Not Available]					Complete Remission/Response			0	114	0	114	0	114	0	114		114	10	9160	30915	16033	37788	0.421053	0.42606	2	0.0263158	0.160073	1	0.00403664	0.00575912	0	Cold	1	0.00877193	0	0	0	0	131675	12595	138548	19468
PRAD	TCGA-2A-A8VO	TCGA-2A-A8VO-01Z-00-DX1.3A69CC37-B066-4529-B1BE-AD155983AAA7	0.2527	40	57	MALE	[Not Available]	[Not Applicable]	[Not Applicable]	Prostate Adenocarcinoma Acinar Type	[Not Available]	2010	[Not Available]	-20958	Alive	TUMOR FREE	1701		[Not Available]					[Not Available]			0	1701	0	1701			0	1701		150	8	34260	18272	41114	25126	0.266667	0.424329	2	0	0	0	0.00218494	0.00451341	0	Cold	7	0.0466667	1	0.125	1	0.25	34260	12562	41114	19416
PRAD	TCGA-EJ-5508	TCGA-EJ-5508-01Z-00-DX1.b5429be9-eadf-4042-8aad-37dc1a10c229	0.252	40	65	MALE	WHITE	[Not Applicable]	[Not Applicable]	Prostate Adenocarcinoma Acinar Type	[Not Available]	2008	[Not Available]	-23758	Alive	TUMOR FREE	1965		[Not Available]					Complete Remission/Response			0	1965	0	1965	0	1965	0	1965		79	8	24045	53815	30918	60688	0.35443	0.42418	2	0.0379747	0.191135	1	0.00470626	0.0076127	0	Cold	2	0.0253165	0	0	0	0	36640	30915	43513	37788
PRAD	TCGA-J4-AAU2	TCGA-J4-AAU2-01Z-00-DX1.856D1A98-E6A7-499C-9645-E598523C10CB	0.2526	40	59	MALE	[Not Available]	[Not Applicable]	[Not Applicable]	Prostate Adenocarcinoma Acinar Type	[Not Available]	2012	[Not Available]	-21656	Alive	TUMOR FREE	825		[Not Available]					Complete Remission/Response			0	825	0	825	0	825	0	825		65	8	51390	52532	58247	59389	0.307692	0.422548	2	0.0461538	0.209818	1	0.00480769	0.00863379	0	Cold	8	0.123077	1	0.125	2	0.4	74230	54816	81087	61673
PRAD	TCGA-VP-A878	TCGA-VP-A878-01Z-00-DX1.9FED3449-AC9E-4C21-BCAF-4138CEB5E5C2	0.2501	40	58	MALE	[Not Available]	[Not Applicable]	[Not Applicable]	Prostate Adenocarcinoma Acinar Type	[Not Available]	2006	[Not Available]	-21402	Alive	WITH TUMOR	3130		[Not Available]	Biochemical evidence of disease			98	Partial Remission/Response			0	3130	0	3130			1	98		112	10	6924	40390	13849	47315	0.392857	0.422105	2	0.0267857	0.161457	1	0.00383419	0.005863	0	Cold	8	0.0714286	0	0	1	0.25	9232	18464	16157	25389
PRAD	TCGA-CH-5750	TCGA-CH-5750-01Z-00-DX1.88db9d82-82c0-44b7-87b2-6e3bcdfb58ad	0.252	40	72	MALE	WHITE	[Not Applicable]	[Not Applicable]	Prostate Adenocarcinoma Acinar Type	[Not Available]	2008	[Not Available]	-26389	Alive	TUMOR FREE	396		[Not Available]					Complete Remission/Response			0	396	0	396	0	396	0	396		111	7	1145	6870	8018	13743	0.324324	0.419899	2	0.027027	0.162162	1	0.0031122	0.00531846	0	Cold	20	0.18018	1	0.142857	3	0.75	6870	24045	13743	30918
PRAD	TCGA-G9-7522	TCGA-G9-7522-01Z-00-DX1.103e1fde-1559-4095-95b9-020a2459193b	0.252	40	49	MALE	[Not Available]	[Not Applicable]	[Not Applicable]	Prostate Adenocarcinoma Acinar Type	[Not Available]	2011	[Not Available]	-18033	Alive	TUMOR FREE	1078		[Not Available]					Complete Remission/Response			0	1078	0	1078	0	1078	0	1078		20	3	3435	14885	10308	21758	0.4	0.416497	1.81	0	0	0	0.0236842	0.0342105	0	Cold	0	0	0	0	1	0.5	49235	12595	56108	19468
PRAD	TCGA-QU-A6IP	TCGA-QU-A6IP-01Z-00-DX1.F5BA8BA6-2D9B-4765-A3AC-DB9718FA1F5F	0.2525	40	66	MALE	[Not Available]	[Not Applicable]	[Not Applicable]	Prostate Adenocarcinoma Acinar Type	[Not Available]	2004	[Not Available]	-24212	Alive	TUMOR FREE	2620		[Not Available]					Complete Remission/Response			0	2620	0	2620	0	2620	0	2620		140	8	28575	57150	35435	64010	0.4	0.416497	2	0.0428571	0.202535	1	0.00292909	0.00426887	0	Cold	7	0.05	0	0	2	0.4	104013	52578	110873	59438
PRAD	TCGA-CH-5752	TCGA-CH-5752-01Z-00-DX1.3a204644-6fa2-4bbd-a2b0-d40f13385dcf	0.252	40	66	MALE	WHITE	[Not Applicable]	[Not Applicable]	Prostate Adenocarcinoma Acinar Type	[Not Available]	2006	[Not Available]	-24290	Alive	TUMOR FREE	943		[Not Available]					Complete Remission/Response			0	943	0	943	0	943	0	943		55	8	22900	11450	29773	18323	0.436364	0.414835	2	0.0545455	0.227091	1	0.00808081	0.0110343	0	Cold	13	0.236364	3	0.375	3	0.5	21755	11450	28628	18323
PRAD	TCGA-KK-A7AU	TCGA-KK-A7AU-01Z-00-DX1.5DA62B04-B06C-4EBB-9512-F96D3A83D549	0.248	40	63	MALE	[Not Available]	[Not Applicable]	[Not Applicable]	Prostate Adenocarcinoma Acinar Type	[Not Available]	2010	[Not Available]	-23118	Alive	TUMOR FREE	1775		[Not Available]	Biochemical evidence of disease			207	Progressive Disease			0	1775	0	1775			1	207		87	10	27936	38412	34920	45396	0.390805	0.413058	2	0	0	0	0.00507886	0.0074175	0	Cold	13	0.149425	1	0.1	1	0.2	51216	26772	58200	33756
PRAD	TCGA-V1-A8WL	TCGA-V1-A8WL-01Z-00-DX1.D8496440-4A64-405B-ADC7-4F8E91BBB439	0.2527	40	64	MALE	[Not Available]	[Not Applicable]	[Not Applicable]	Prostate Adenocarcinoma Acinar Type	[Not Available]		[Not Available]	-23725	Alive		1948		[Not Available]					Complete Remission/Response			0	1948	0	1948	0	1948	0	1948		77	6	65094	25124	71948	31978	0.311688	0.41229	2	0.038961	0.193502	1	0.00410116	0.00711574	0	Cold	4	0.0519481	0	0	0	0	29692	7994	36546	14848
PRAD	TCGA-2A-A8VL	TCGA-2A-A8VL-01Z-00-DX1.2C2BD6EF-EC17-4117-AE89-A22B67AFB233	0.2527	40	51	MALE	[Not Available]	[Not Applicable]	[Not Applicable]	Prostate Adenocarcinoma Acinar Type	[Not Available]	2010	[Not Available]	-18658	Alive	TUMOR FREE	621		[Not Available]					[Not Available]			0	621	0	621			0	621		76	6	57100	33118	63954	39972	0.236842	0.41202	2	0	0	0	0.00380117	0.00831335	0	Cold	4	0.0526316	0	0	1	0.2	55958	33118	62812	39972
PRAD	TCGA-2A-A8VV	TCGA-2A-A8VV-01Z-00-DX1.DD094519-863E-42EF-8B36-F52418265E3E	0.2527	40	52	MALE	[Not Available]	[Not Applicable]	[Not Applicable]	Prostate Adenocarcinoma Acinar Type	[Not Available]	2010	[Not Available]	-19065	Alive	TUMOR FREE	671		[Not Available]					[Not Available]			0	671	0	671			0	671		107	10	61668	47964	68522	54818	0.542056	0.40899	2	0.0280374	0.16508	1	0.00561335	0.00662952	0	Cold	12	0.11215	0	0	2	0.4	71946	44538	78800	51392
PRAD	TCGA-V1-A8MG	TCGA-V1-A8MG-01Z-00-DX1.E141371C-B88D-4EE9-B65E-9C9DEC4EAA70	0.2527	40	53	MALE	[Not Available]	[Not Applicable]	[Not Applicable]	Prostate Adenocarcinoma Acinar Type	[Not Available]		[Not Available]	-19710	Alive		857		[Not Available]					Complete Remission/Response			0	857	0	857	0	857	0	857		54	7	44538	35402	51392	42256	0.333333	0.408248	2	0	0	0	0.00698812	0.0113651	0	Cold	4	0.0740741	1	0.142857	1	0.5	41112	10278	47966	17132
PRAD	TCGA-HC-7210	TCGA-HC-7210-01Z-00-DX1.07b41e7b-3097-4a56-a8db-249b9fb0553b	0.252	40	74	MALE	WHITE	[Not Applicable]	[Not Applicable]	Prostate Adenocarcinoma Acinar Type	[Not Available]	2011	[Not Available]	-27343	Alive	TUMOR FREE	868		[Not Available]					Complete Remission/Response			0	868	0	868	0	868	0	868		31	9	11450	22900	18323	29773	0.516129	0.405932	2	0	0	0	0.0193548	0.0228352	0	Cold	0	0	0	0	0	0	11450	10305	18323	17178
PRAD	TCGA-HC-A48F	TCGA-HC-A48F-01Z-00-DX1.F19F2A8B-7493-420D-8B40-D2C78F6E6184	0.252	40	47	MALE	[Not Available]	[Not Applicable]	[Not Applicable]	Prostate Adenocarcinoma Acinar Type	[Not Available]	2012	[Not Available]	-17434	Alive	TUMOR FREE	680		[Not Available]					Complete Remission/Response			0	680	0	680	0	680	0	680		41	14	8015	33205	14888	40078	1.21951	0.40436	3	0.170732	0.354009	1	0.0408943	0.0282032	0	Cold	6	0.146341	5	0.357143	5	0.714286	8015	27480	14888	34353
PRAD	TCGA-V1-A8X3	TCGA-V1-A8X3-01Z-00-DX1.BFEC3A80-29BC-4E21-9A04-5AF53603313D	0.2527	40	51	MALE	[Not Available]	[Not Applicable]	[Not Applicable]	Prostate Adenocarcinoma Acinar Type	[Not Available]		[Not Available]	-18980	Alive		202		[Not Available]					Complete Remission/Response			0	202	0	202	0	202	0	202		88	6	97070	67378	103924	74232	0.227273	0.402325	2	0.0340909	0.181463	1	0.00261233	0.00567543	0	Cold	2	0.0227273	0	0	0	0	28550	19414	35404	26268
PRAD	TCGA-XQ-A8TB	TCGA-XQ-A8TB-01Z-00-DX1.79B47326-1EA9-4892-B5D0-3ACE78FB6E1B	0.2525	40	67	MALE	[Not Available]	[Not Applicable]	[Not Applicable]	Prostate Adenocarcinoma Acinar Type	[Not Available]	2012	[Not Available]	-24623	Alive	TUMOR FREE	770		[Not Available]					Complete Remission/Response			0	770	0	770	0	770	0	770		94	9	21717	5715	28577	12575	0.340426	0.400617	2	0.0319149	0.175774	1	0.00366049	0.00577416	0	Cold	10	0.106383	2	0.222222	2	0.222222	21717	5715	28577	12575
PRAD	TCGA-J4-8198	TCGA-J4-8198-01Z-00-DX1.0ABA1AEA-1DDA-4E5B-8F34-F63CCA2CA543	0.2456	40	49	MALE	[Not Available]	[Not Applicable]	[Not Applicable]	Prostate Adenocarcinoma Acinar Type	[Not Available]	2011	[Not Available]	-17935	Alive	TUMOR FREE	614		[Not Available]					Complete Remission/Response			0	614	0	614	0	614	0	614		88	5	2350	37600	9402	44652	0.204545	0.398913	2	0.0340909	0.181463	1	0.0023511	0.00552309	0	Cold	7	0.0795455	0	0	1	0.333333	77550	30550	84602	37602
PRAD	TCGA-H9-7775	TCGA-H9-7775-01Z-00-DX1.ce2fb4f9-7a84-467c-8326-2c6605f3a1e9	0.252	40	68	MALE	WHITE	[Not Applicable]	[Not Applicable]	Prostate Adenocarcinoma Acinar Type	[Not Available]	2011	[Not Available]	-24898	Alive	TUMOR FREE	185		[Not Available]					Complete Remission/Response			0	185	0	185	0	185	0	185		35	11	57250	4580	64123	11453	0.514286	0.398466	2	0	0	0	0.0168067	0.0196178	0	Cold	2	0.0571429	0	0	1	0.166667	52670	1145	59543	8018
PRAD	TCGA-2A-AAYF	TCGA-2A-AAYF-01Z-00-DX1.D0ADEB9A-37A4-451C-B91C-4AB014A6857A	0.2527	40	57	MALE	[Not Available]	[Not Applicable]	[Not Applicable]	Prostate Adenocarcinoma Acinar Type	[Not Available]	2011	[Not Available]	-20866	Alive	TUMOR FREE	1364		[Not Available]					Complete Remission/Response			0	1364	0	1364	0	1364	0	1364		104	9	13704	26266	20558	33120	0.25	0.396135	2	0	0	0	0.00276948	0.00565308	0	Cold	0	0	0	0	0	0	1142	19414	7996	26268
PRAD	TCGA-HC-7818	TCGA-HC-7818-01Z-00-DX1.06895343-4b63-40b2-afbb-b31b262a4165	0.252	40	66	MALE	WHITE	[Not Applicable]	[Not Applicable]	Prostate Adenocarcinoma Acinar Type	[Not Available]	2011	[Not Available]	-24391	Alive	TUMOR FREE	938		[Not Available]					Complete Remission/Response			0	938	0	938	0	938	0	938		31	8	43510	10305	50383	17178	0.387097	0.396032	1.7	0	0	0	0.0139785	0.0198997	0	Cold	0	0	0	0	0	0	22900	2290	29773	9163
PRAD	TCGA-FC-A5OB	TCGA-FC-A5OB-01Z-00-DX1.0055A98C-140F-48D0-B4E8-F110BEF2C6BB	0.2456	40	53	MALE	[Not Available]	[Not Applicable]	[Not Applicable]	Prostate Adenocarcinoma Acinar Type	[Not Available]	2012	[Not Available]	-19413	Alive	WITH TUMOR	680		[Not Available]					[Unknown]			0	680	0	680			0	680		109	8	52875	5875	59927	12927	0.477064	0.395472	2	0.0275229	0.163601	1	0.00458716	0.00562644	0	Cold	8	0.0733945	0	0	1	0.142857	55225	7050	62277	14102
PRAD	TCGA-V1-A9ZK	TCGA-V1-A9ZK-01Z-00-DX1.516F849C-772B-4369-81D3-92DF8102E7F2	0.2527	40	68	MALE	[Not Available]	[Not Applicable]	[Not Applicable]	Prostate Adenocarcinoma Acinar Type	[Not Available]		[Not Available]	-25185	Alive	TUMOR FREE	1383		[Not Available]					Complete Remission/Response			0	1383	0	1383	0	1383	0	1383		53	5	70804	13704	77658	20558	0.150943	0.392074	2	0	0	0	0.00387034	0.0115371	0	Cold	1	0.0188679	0	0	0	0	69662	12562	76516	19416
PRAD	TCGA-M7-A721	TCGA-M7-A721-01Z-00-DX1.DB6F590D-95C4-4FA1-8476-944D21EEB65D	0.2472	40	70	MALE	[Not Available]	[Not Applicable]	[Not Applicable]	Prostate Adenocarcinoma Acinar Type	[Not Available]	2012	[Not Available]	-25585	Alive	TUMOR FREE	400		[Not Available]					Complete Remission/Response			0	400	0	400	0	400	0	400		77	8	17505	22173	24512	29180	0.519481	0.3913	2	0.038961	0.193502	1	0.00700615	0.00802872	0	Cold	0	0	0	0	0	0	10503	9336	17510	16343
PRAD	TCGA-HC-A6AL	TCGA-HC-A6AL-01Z-00-DX1.5FFF97EC-B884-4EEE-A0BE-0EDCD389B5C1	0.252	40	64	MALE	[Not Available]	[Not Applicable]	[Not Applicable]	Prostate Adenocarcinoma Acinar Type	[Not Available]	2012	[Not Available]	-23618	Alive	TUMOR FREE	67		[Not Available]					[Unknown]			0	67	0	67			0	67		52	11	9160	19465	16033	26338	0.653846	0.391223	2.49	0	0	0	0.0152086	0.0163258	0	Cold	5	0.0961538	0	0	2	0.4	22900	37785	29773	44658
PRAD	TCGA-FC-7708	TCGA-FC-7708-01Z-00-DX1.393b7c70-fb4e-42cd-8725-ebab83a9400e	0.252	40	52	MALE	ASIAN	[Not Applicable]	[Not Applicable]	Prostate Adenocarcinoma Acinar Type	[Not Available]	2011	[Not Available]	-19144	Alive	TUMOR FREE	864		[Not Available]					Complete Remission/Response			0	864	0	864	0	864	0	864		49	7	4580	12595	11453	19468	0.326531	0.384923	1.52	0	0	0	0.00722789	0.0113728	0	Cold	0	0	0	0	1	0.25	20610	33205	27483	40078
PRAD	TCGA-HC-7209	TCGA-HC-7209-01Z-00-DX1.ccf1d3c8-0351-4b7e-8539-0817ce3b8364	0.252	40	60	MALE	WHITE	[Not Applicable]	[Not Applicable]	Prostate Adenocarcinoma Acinar Type	[Not Available]	2011	[Not Available]	-22129	Alive	TUMOR FREE	440		[Not Available]					Complete Remission/Response			0	440	0	440	0	440	0	440		18	6	27480	5725	34353	12598	0.555556	0.384655	1.83	0	0	0	0.0359477	0.0386672	0	Cold	0	0	0	0	1	0.2	24045	9160	30918	16033
PRAD	TCGA-HC-7817	TCGA-HC-7817-01Z-00-DX1.25a3a0e7-e971-4dc6-a759-2b18c0844536	0.252	40	52	MALE	[Not Available]	[Not Applicable]	[Not Applicable]	Prostate Adenocarcinoma Acinar Type	[Not Available]	2011	[Not Available]	-19207	Alive	TUMOR FREE	928		[Not Available]					Complete Remission/Response			0	928	0	928	0	928	0	928		18	8	8015	6870	14888	13743	0.555556	0.384655	1.83	0	0	0	0.0359477	0.0386672	0	Cold	0	0	1	0.125	1	0.25	3435	2290	10308	9163
PRAD	TCGA-KK-A8I5	TCGA-KK-A8I5-01Z-00-DX1.CA6219A0-650D-4281-B693-B96444A62C24	0.248	40	55	MALE	[Not Available]	[Not Applicable]	[Not Applicable]	Prostate Adenocarcinoma Acinar Type	[Not Available]	2006	[Not Available]	-20337	Alive	TUMOR FREE	3096		[Not Available]					Complete Remission/Response			0	3096	0	3096	0	3096	0	3096		111	8	73332	22116	80316	29100	0.288288	0.381231	1.9	0	0	0	0.0027846	0.00477204	0	Cold	12	0.108108	0	0	1	0.333333	67512	19788	74496	26772
PRAD	TCGA-M7-A724	TCGA-M7-A724-01Z-00-DX1.9A09FA7A-21B8-4F04-BA5D-CA6D81334B0C	0.2472	40	64	MALE	[Not Available]	[Not Applicable]	[Not Applicable]	Prostate Adenocarcinoma Acinar Type	[Not Available]	2012	[Not Available]	-23595	Alive	WITH TUMOR	889		[Not Available]					Progressive Disease			0	889	0	889			0	889		71	7	100362	17505	107369	24512	0.450704	0.380007	2	0	0	0	0.00684105	0.00842912	0	Cold	2	0.028169	0	0	1	0.166667	11670	26841	18677	33848
PRAD	TCGA-G9-6363	TCGA-G9-6363-01Z-00-DX1.390dc5bd-9d79-459c-8251-548c8f30cff0	0.252	40	64	MALE	WHITE	[Not Applicable]	[Not Applicable]	Prostate Adenocarcinoma Acinar Type	[Not Available]	2009	[Not Available]	-23480	Alive	TUMOR FREE	1378		[Not Available]					Complete Remission/Response			0	1378	0	1378	0	1378	0	1378		64	5	135110	0	141983	6873	0.28125	0.377064	1.37	0	0	0	0.0047123	0.00814686	0	Cold	10	0.15625	0	0	1	0.333333	141980	3435	148853	10308
PRAD	TCGA-J4-A67T	TCGA-J4-A67T-01Z-00-DX1.CF24F5B1-8583-4DEB-BDE8-45786116488E	0.2485	40	63	MALE	[Not Available]	[Not Applicable]	[Not Applicable]	Prostate Adenocarcinoma Acinar Type	[Not Available]	2012	[Not Available]	-23211	Alive	TUMOR FREE	183		[Not Available]					Complete Remission/Response			0	183	0	183	0	183	0	183		66	6	87075	52245	94045	59215	0.333333	0.376889	1.35	0	0	0	0.00536131	0.00814184	0	Cold	2	0.030303	0	0	1	0.5	10449	37152	17419	44122
PRAD	TCGA-HC-8212	TCGA-HC-8212-01Z-00-DX1.d63209dd-5d1b-4362-aa86-f676123bc22a	0.252	40	53	MALE	[Not Available]	[Not Applicable]	[Not Applicable]	Prostate Adenocarcinoma Acinar Type	[Not Available]	2007	[Not Available]	-19539	Alive	TUMOR FREE	2179		[Not Available]					Complete Remission/Response			0	2179	0	2179	0	2179	0	2179		49	11	6870	25190	13743	32063	0.857143	0.376845	2.52	0.108844	0.304075	1	0.0191327	0.0159368	0	Cold	11	0.22449	3	0.272727	3	0.6	2290	24045	9163	30918
PRAD	TCGA-G9-6351	TCGA-G9-6351-01Z-00-DX1.53bfb95a-6a60-49dc-80e3-6ea0f4dc9d8d	0.252	40	51	MALE	WHITE	[Not Applicable]	[Not Applicable]	Prostate Adenocarcinoma Acinar Type	[Not Available]	2008	[Not Available]	-18723	Alive	TUMOR FREE	2048		[Not Available]					Complete Remission/Response			0	2048	0	2048	0	2048	0	2048		70	7	17175	13740	24048	20613	0.285714	0.375154	1.31	0	0	0	0.00434783	0.00738988	0	Cold	2	0.0285714	0	0	1	0.5	29770	52670	36643	59543
PRAD	TCGA-EJ-5496	TCGA-EJ-5496-01Z-00-DX1.bdc719db-96ae-42bb-b82f-9cf6e6f957d5	0.252	40	59	MALE	WHITE	[Not Applicable]	[Not Applicable]	Prostate Adenocarcinoma Acinar Type	[Not Available]	2009	[Not Available]	-21897	Alive	TUMOR FREE	595		[Not Available]					Complete Remission/Response			0	595	0	595	0	595	0	595		72	5	36640	10305	43513	17178	0.277778	0.374014	1.29	0	0	0	0.00410798	0.00711523	0	Cold	4	0.0555556	0	0	2	0.666667	33205	41220	40078	48093
PRAD	TCGA-G9-6494	TCGA-G9-6494-01Z-00-DX1.023d173a-85dc-4814-9c1e-449f491eb444	0.252	40	66	MALE	WHITE	[Not Applicable]	[Not Applicable]	Prostate Adenocarcinoma Acinar Type	[Not Available]	2008	[Not Available]	-24381	Alive	WITH TUMOR	1771		[Not Available]					Progressive Disease			0	1771	0	1771			0	1771		72	7	16030	35495	22903	42368	0.277778	0.374014	1.29	0	0	0	0.00410798	0.00711523	0	Cold	4	0.0555556	1	0.142857	1	0.2	13740	35495	20613	42368
PRAD	TCGA-J4-AATV	TCGA-J4-AATV-01Z-00-DX1.E8DBF2C1-A1C5-4C7A-B91C-174B40EF129F	0.2527	40	71	MALE	[Not Available]	[Not Applicable]	[Not Applicable]	Prostate Adenocarcinoma Acinar Type	[Not Available]	2013	[Not Available]	-25943	Alive	WITH TUMOR	553		[Not Available]					[Discrepancy]			0	553	0	553			0	553		123	6	101638	10278	108492	17132	0.292683	0.365538	1	0	0	0	0.00246568	0.00400534	0	Cold	5	0.0406504	0	0	2	0.4	95928	19414	102782	26268
PRAD	TCGA-HC-A6HX	TCGA-HC-A6HX-01Z-00-DX1.7122F7F6-971E-4608-A0EE-0190D5F74216	0.252	40	55	MALE	[Not Available]	[Not Applicable]	[Not Applicable]	Prostate Adenocarcinoma Acinar Type	[Not Available]	2013	[Not Available]	-20263	Alive	TUMOR FREE	38		[Not Available]					[Unknown]			0	38	0	38			0	38		6	5	13740	5725	20613	12598	0.333333	0.353553	1	0	0	0	0.0666667	0.0942809	0	Cold	0	0	0	0	1	0.2	13740	8015	20613	14888
PRAD	TCGA-XK-AAJR	TCGA-XK-AAJR-01Z-00-DX1.4B74631F-EFCB-48AB-93EA-21BA74103F30	0.2527	40	61	MALE	[Not Available]	[Not Applicable]	[Not Applicable]	Prostate Adenocarcinoma Acinar Type	[Not Available]	2011	[Not Available]	-22643	Alive	TUMOR FREE	1124		[Not Available]	Biochemical evidence of disease			131	Complete Remission/Response			0	1124	0	1124	1	131	1	131		12	3	102780	6852	109634	13706	0.333333	0.353553	1	0	0	0	0.030303	0.042855	0	Cold	0	0	0	0	0	0	70804	5710	77658	12564
PRAD	TCGA-HC-A76W	TCGA-HC-A76W-01Z-00-DX1.A39A1BAD-9D0E-4818-8EFC-1ED5C4891E29	0.252	40	73	MALE	[Not Available]	[Not Applicable]	[Not Applicable]	Prostate Adenocarcinoma Acinar Type	[Not Available]	2012	[Not Available]	-26755	Alive	WITH TUMOR	213		[Not Available]					[Unknown]			0	213	0	213			0	213		22	5	17175	18320	24048	25193	0.363636	0.352767	1	0	0	0	0.017316	0.0229069	0	Cold	0	0	0	0	1	0.5	3435	3435	10308	10308
PRAD	TCGA-HC-7750	TCGA-HC-7750-01Z-00-DX1.a1457c89-5f31-4863-99e4-5675dfb9fef1	0.252	40	50	MALE	WHITE	[Not Applicable]	[Not Applicable]	Prostate Adenocarcinoma Acinar Type	[Not Available]	2011	[Not Available]	-18580	Alive	TUMOR FREE	522		[Not Available]					Complete Remission/Response			0	522	0	522	0	522	0	522		20	5	12595	6870	19468	13743	0.3	0.352506	1	0	0	0	0.0157895	0.0241188	0	Cold	0	0	1	0.2	1	0.333333	8015	5725	14888	12598
PRAD	TCGA-HC-7075	TCGA-HC-7075-01Z-00-DX1.38ecaf2d-62ed-4d1c-8e88-0e757cffe77c	0.252	40	63	MALE	WHITE	[Not Applicable]	[Not Applicable]	Prostate Adenocarcinoma Acinar Type	[Not Available]	2010	[Not Available]		Alive	TUMOR FREE	601		[Not Available]					Complete Remission/Response			0	601	0	601	0	601	0	601		7	3	8015	0	14888	6873	0.285714	0.351364	1	0	0	0	0.047619	0.0752923	0	Cold	0	0	2	0.666667	2	0.666667	8015	0	14888	6873
PRAD	TCGA-HC-7080	TCGA-HC-7080-01Z-00-DX1.c979be6a-e7c9-4840-8555-6f34499dd2bf	0.252	40	66	MALE	WHITE	[Not Applicable]	[Not Applicable]	Prostate Adenocarcinoma Acinar Type	[Not Available]	2010	[Not Available]	-24243	Alive	TUMOR FREE	1106		[Not Available]	New Primary Tumor			894	Complete Remission/Response			0	1106	0	1106	0	1106	1	894		5	3	1145	8015	8018	14888	0.4	0.349927	1	0	0	0	0.1	0.122474	0	Cold	0	0	0	0	1	0.5	4580	0	11453	6873
PRAD	TCGA-HC-A4ZV	TCGA-HC-A4ZV-01Z-00-DX1.74103CE2-AD31-4DAE-A812-47568B9BD19E	0.252	40	56	MALE	[Not Available]	[Not Applicable]	[Not Applicable]	Prostate Adenocarcinoma Acinar Type	[Not Available]	2012	[Not Available]	-20634	Alive	WITH TUMOR	23		[Not Available]					[Unknown]			0	23	0	23			0	23		5	4	8015	37785	14888	44658	0.4	0.349927	1	0	0	0	0.1	0.122474	0	Cold	0	0	0	0	0	0	2290	35495	9163	42368
PRAD	TCGA-HC-8216	TCGA-HC-8216-01Z-00-DX1.3629EA7F-6A2F-45FE-9B51-C27847BA43F8	0.2457	40	58	MALE	[Not Available]	[Not Applicable]	[Not Applicable]	Prostate Adenocarcinoma Acinar Type	[Not Available]	2011	[Not Available]	-21428	Alive	TUMOR FREE	682		[Not Available]					Complete Remission/Response			0	682	0	682	0	682	0	682		10	5	9392	8218	16441	15267	0.4	0.349927	1	0	0	0	0.0444444	0.0544331	0	Cold	0	0	0	0	0	0	15262	1174	22311	8223
PRAD	TCGA-4L-AA1F	TCGA-4L-AA1F-01Z-00-DX1.D793A68B-6E98-477B-8C29-4347939C97CF	0.2485	40	64	MALE	[Not Available]	[Not Applicable]	[Not Applicable]	Prostate Adenocarcinoma Acinar Type	[Not Available]	2013	[Not Available]	-23665	Alive	TUMOR FREE	350		[Not Available]					Complete Remission/Response			0	350	0	350	0	350	0	350		22	4	37152	35991	44122	42961	0.272727	0.349927	1	0	0	0	0.012987	0.0212077	0	Cold	0	0	0	0	0	0	10449	17415	17419	24385
PRAD	TCGA-HC-7211	TCGA-HC-7211-01Z-00-DX1.59ee78f9-0af3-4b3b-be43-128a59174f21	0.252	40	62	MALE	WHITE	[Not Applicable]	[Not Applicable]	Prostate Adenocarcinoma Acinar Type	[Not Available]	2010	[Not Available]	-22768	Alive	TUMOR FREE	1221		[Not Available]					Complete Remission/Response			0	1221	0	1221	0	1221	0	1221		40	7	10305	16030	17178	22903	0.4	0.349927	1	0	0	0	0.0102564	0.0125615	0	Cold	1	0.025	0	0	1	0.2	24045	28625	30918	35498
PRAD	TCGA-V1-A9OQ	TCGA-V1-A9OQ-01Z-00-DX1.6B57FA2E-B1D8-4CA4-B0E7-401A33ED93B4	0.2527	40	67	MALE	[Not Available]	[Not Applicable]	[Not Applicable]	Prostate Adenocarcinoma Acinar Type	[Not Available]		[Not Available]	-24820	Alive		371		[Not Available]					Complete Remission/Response			0	371	0	371	0	371	0	371		111	7	69662	51390	76516	58244	0.27027	0.34961	1	0	0	0	0.002457	0.00403727	0	Cold	10	0.0900901	1	0.142857	1	0.333333	73088	20556	79942	27410
PRAD	TCGA-HC-7819	TCGA-HC-7819-01Z-00-DX1.9208cfe7-825f-4535-959c-ca470b61b562	0.252	40	53	MALE	WHITE	[Not Applicable]	[Not Applicable]	Prostate Adenocarcinoma Acinar Type	[Not Available]	2011	[Not Available]	-19663	Alive	TUMOR FREE	543		[Not Available]					Complete Remission/Response			0	543	0	543	0	543	0	543		15	4	24045	1145	30918	8018	0.266667	0.349118	1	0	0	0	0.0190476	0.0315869	0	Cold	0	0	0	0	1	0.5	18320	10305	25193	17178
PRAD	TCGA-XK-AAJT	TCGA-XK-AAJT-01Z-00-DX1.0ADE397E-A876-4D29-87DD-3B203CC00136	0.2527	40	75	MALE	[Not Available]	[Not Applicable]	[Not Applicable]	Prostate Adenocarcinoma Acinar Type	[Not Available]	2010	[Not Available]	-27428	Alive	TUMOR FREE	1434		[Not Available]					Partial Remission/Response			0	1434	0	1434			0	1434		30	7	91360	12562	98214	19416	0.266667	0.349118	1	0	0	0	0.0091954	0.0152488	0	Cold	5	0.166667	0	0	2	0.666667	98212	20556	105066	27410
PRAD	TCGA-CH-5741	TCGA-CH-5741-01Z-00-DX1.521619ea-bb1f-4bbf-8dff-1d69b6b45d08	0.252	40	56	MALE	WHITE	[Not Applicable]	[Not Applicable]	Prostate Adenocarcinoma Acinar Type	[Not Available]	2008	[Not Available]	-20759	Alive	TUMOR FREE	395		[Not Available]					Complete Remission/Response			0	395	0	395	0	395	0	395		23	6	37785	14885	44658	21758	0.26087	0.348259	1	0	0	0	0.0118577	0.0199595	0	Cold	3	0.130435	2	0.333333	2	0.5	36640	11450	43513	18323
PRAD	TCGA-CH-5744	TCGA-CH-5744-01Z-00-DX1.ae8a6754-a41d-4227-b48c-0258d7bc500a	0.252	40	64	MALE	WHITE	[Not Applicable]	[Not Applicable]	Prostate Adenocarcinoma Acinar Type	[Not Available]	2008	[Not Available]	-23621	Alive	TUMOR FREE	60		[Not Available]					[Not Available]			0	60	0	60			0	60		23	6	18320	6870	25193	13743	0.26087	0.348259	1	0	0	0	0.0118577	0.0199595	0	Cold	0	0	0	0	1	0.25	18320	12595	25193	19468
PRAD	TCGA-XK-AAIR	TCGA-XK-AAIR-01Z-00-DX1.FDE3AE0A-828C-494F-957D-3FCAD7D8CE4A	0.2527	40	75	MALE	[Not Available]	[Not Applicable]	[Not Applicable]	Prostate Adenocarcinoma Acinar Type	[Not Available]	2011	[Not Available]	-27703	Alive	TUMOR FREE	972		[Not Available]					Complete Remission/Response			0	972	0	972	0	972	0	972		24	4	49106	13704	55960	20558	0.25	0.34641	1	0	0	0	0.0108696	0.0188266	0	Cold	0	0	0	0	0	0	92502	12562	99356	19416
PRAD	TCGA-V1-A8MK	TCGA-V1-A8MK-01Z-00-DX1.54C1630D-42EC-4DD5-9FBF-C82CAAC679B5	0.2527	40	41	MALE	[Not Available]	[Not Applicable]	[Not Applicable]	Prostate Adenocarcinoma Acinar Type	[Not Available]		[Not Available]	-15330	Alive		508		[Not Available]					Complete Remission/Response			0	508	0	508	0	508	0	508		48	7	76514	66236	83368	73090	0.25	0.34641	1	0	0	0	0.00531915	0.00921304	0	Cold	4	0.0833333	2	0.285714	2	0.5	73088	62810	79942	69664
PRAD	TCGA-EJ-7794	TCGA-EJ-7794-01Z-00-DX1.6c647aa0-664d-46b5-98d5-049763627857	0.252	40	67	MALE	WHITE	[Not Applicable]	[Not Applicable]	Prostate Adenocarcinoma Acinar Type	[Not Available]	2010	[Not Available]	-24478	Alive	TUMOR FREE	1306		[Not Available]					Complete Remission/Response			0	1306	0	1306	0	1306	0	1306		58	6	65265	38930	72138	45803	0.137931	0.344176	1.43	0	0	0	0.00272232	0.00767609	0	Cold	4	0.0689655	0	0	1	0.25	38930	29770	45803	36643
PRAD	TCGA-TP-A8TT	TCGA-TP-A8TT-01Z-00-DX1.652EA809-D931-46EE-80C9-0551C16DF822	0.2527	40	64	MALE	[Not Available]	[Not Applicable]	[Not Applicable]	Prostate Adenocarcinoma Acinar Type	[Not Available]	2013	[Not Available]	-23476	Alive		526		[Not Available]					Partial Remission/Response			0	526	0	526			0	526		34	4	77656	6852	84510	13706	0.235294	0.343386	1	0	0	0	0.00713013	0.012854	0	Cold	0	0	0	0	0	0	76514	12562	83368	19416
PRAD	TCGA-CH-5743	TCGA-CH-5743-01Z-00-DX1.d775c0bd-8c32-45b1-a6d2-afd4e17ec649	0.252	40	66	MALE	WHITE	[Not Applicable]	[Not Applicable]	Prostate Adenocarcinoma Acinar Type	[Not Available]	2008	[Not Available]	-24321	Alive	TUMOR FREE	425		[Not Available]	New Primary Tumor			425	Complete Remission/Response			0	425	0	425	0	425	1	425		35	6	49235	25190	56108	32063	0.228571	0.341789	1	0	0	0	0.00672269	0.0123504	0	Cold	10	0.285714	1	0.166667	2	0.666667	57250	11450	64123	18323
PRAD	TCGA-2A-AAYU	TCGA-2A-AAYU-01Z-00-DX1.F3FFE8F2-86B0-4552-A369-15DBB9C3B035	0.2527	40	56	MALE	[Not Available]	[Not Applicable]	[Not Applicable]	Prostate Adenocarcinoma Acinar Type	[Not Available]	2012	[Not Available]	-20582	Alive	TUMOR FREE	615		[Not Available]					[Discrepancy]			0	615	0	615			0	615		107	7	27408	13704	34262	20558	0.168224	0.340916	1	0	0	0	0.00167519	0.00398856	0	Cold	7	0.0654206	0	0	1	0.333333	41112	15988	47966	22842
PRAD	TCGA-HC-7079	TCGA-HC-7079-01Z-00-DX1.5fb22f2a-ee91-4a0d-a696-a72ebb3414b1	0.252	40	51	MALE	WHITE	[Not Applicable]	[Not Applicable]	Prostate Adenocarcinoma Acinar Type	[Not Available]	2010	[Not Available]	-18734	Alive	WITH TUMOR	1184		[Not Available]	Biochemical evidence of disease			380	Partial Remission/Response			0	1184	0	1184			1	380		9	3	9160	3435	16033	10308	0.222222	0.340151	1	0	0	0	0.0277778	0.0519675	0	Cold	0	0	0	0	0	0	8015	6870	14888	13743
PRAD	TCGA-HC-7747	TCGA-HC-7747-01Z-00-DX1.1fd2554f-29b9-4a9e-9fe1-93a1bc29f319	0.252	40	52	MALE	WHITE	[Not Applicable]	[Not Applicable]	Prostate Adenocarcinoma Acinar Type	[Not Available]	2011	[Not Available]	-19188	Alive	TUMOR FREE	748		[Not Available]					Complete Remission/Response			0	748	0	748	0	748	0	748		27	4	35495	17175	42368	24048	0.222222	0.340151	1	0	0	0	0.00854701	0.01599	0	Cold	0	0	0	0	0	0	19465	17175	26338	24048
PRAD	TCGA-Y6-A8TL	TCGA-Y6-A8TL-01Z-00-DX1.756427EA-E1A0-49CA-8F75-7E1D875F142F	0.2527	40	65	MALE	[Not Available]	[Not Applicable]	[Not Applicable]	Prostate Adenocarcinoma Acinar Type	[Not Available]	2012	[Not Available]	-23776	Alive	TUMOR FREE	992		[Not Available]					[Not Available]			0	992	0	992			0	992		27	5	30834	13704	37688	20558	0.222222	0.340151	1	0	0	0	0.00854701	0.01599	0	Cold	0	0	0	0	0	0	37686	6852	44540	13706
PRAD	TCGA-CH-5763	TCGA-CH-5763-01Z-00-DX1.7d4eff47-8d99-41d4-87f0-163b2cb034bf	0.252	40	66	MALE	WHITE	[Not Applicable]	[Not Applicable]	Prostate Adenocarcinoma Acinar Type	[Not Available]	2008	[Not Available]	-24380	Alive	TUMOR FREE	365		[Not Available]					Complete Remission/Response			0	365	0	365	0	365	0	365		39	5	11450	30915	18323	37788	0.205128	0.335064	1	0	0	0	0.00539811	0.0106262	0	Cold	5	0.128205	0	0	1	0.5	21755	12595	28628	19468
PRAD	TCGA-V1-A8ML	TCGA-V1-A8ML-01Z-00-DX1.BEE27AFB-3331-464F-BB9D-69C1AE1865CA	0.2527	40	63	MALE	[Not Available]	[Not Applicable]	[Not Applicable]	Prostate Adenocarcinoma Acinar Type	[Not Available]		[Not Available]	-23360	Alive		448		[Not Available]					Complete Remission/Response			0	448	0	448	0	448	0	448		39	7	13704	18272	20558	25126	0.205128	0.335064	1	0	0	0	0.00539811	0.0106262	0	Cold	10	0.25641	3	0.428571	3	0.428571	13704	18272	20558	25126
PRAD	TCGA-KK-A8I9	TCGA-KK-A8I9-01Z-00-DX1.8DD81B98-3C5B-4F54-A1E9-0966E12205E3	0.248	40	61	MALE	[Not Available]	[Not Applicable]	[Not Applicable]	Prostate Adenocarcinoma Acinar Type	[Not Available]	2012	[Not Available]	-22295	Alive	WITH TUMOR	1001		[Not Available]	Biochemical evidence of disease			940	Complete Remission/Response			0	1001	0	1001	1	940	1	940		70	7	69840	32592	76824	39576	0.2	0.333333	1	0	0	0	0.00289855	0.0057971	0	Cold	9	0.128571	1	0.142857	1	0.166667	69840	29100	76824	36084
PRAD	TCGA-V1-A9OH	TCGA-V1-A9OH-01Z-00-DX1.E4CD8354-A5F2-4582-9CED-F81F3AB6BD75	0.2527	40	63	MALE	[Not Available]	[Not Applicable]	[Not Applicable]	Prostate Adenocarcinoma Acinar Type	[Not Available]		[Not Available]	-23360	Alive		2403		[Not Available]					Complete Remission/Response			0	2403	0	2403	0	2403	0	2403		93	7	42254	20556	49108	27410	0.193548	0.331012	1	0	0	0	0.00210379	0.00429434	0	Cold	13	0.139785	0	0	1	0.5	45680	14846	52534	21700
PRAD	TCGA-HC-7741	TCGA-HC-7741-01Z-00-DX1.77D97B8B-ECAB-4BB3-97F3-67BFE05E7F54	0.2457	40	67	MALE	[Not Available]	[Not Applicable]	[Not Applicable]	Prostate Adenocarcinoma Acinar Type	[Not Available]	2006	[Not Available]	-24608	Alive	TUMOR FREE	2725		[Not Available]					Complete Remission/Response			0	2725	0	2725	0	2725	0	2725		21	5	15262	14088	22311	21137	0.190476	0.329848	1	0	0	0	0.00952381	0.0196338	0	Cold	4	0.190476	0	0	1	0.333333	8218	3522	15267	10571
PRAD	TCGA-HC-7745	TCGA-HC-7745-01Z-00-DX1.50e87666-fdf5-4a68-a679-6fb3c770513e	0.252	40	65	MALE	WHITE	[Not Applicable]	[Not Applicable]	Prostate Adenocarcinoma Acinar Type	[Not Available]	2011	[Not Available]	-24078	Alive	TUMOR FREE	721		[Not Available]					Complete Remission/Response			0	721	0	721	0	721	0	721		21	4	11450	16030	18323	22903	0.190476	0.329848	1	0	0	0	0.00952381	0.0196338	0	Cold	0	0	1	0.25	1	0.5	11450	11450	18323	18323
PRAD	TCGA-J4-A83K	TCGA-J4-A83K-01Z-00-DX1.7A8B686F-E4E3-48DF-8761-9B3923D38463	0.2527	40	52	MALE	[Not Available]	[Not Applicable]	[Not Applicable]	Prostate Adenocarcinoma Acinar Type	[Not Available]	2013	[Not Available]	-19299	Alive	TUMOR FREE	328		[Not Available]					Complete Remission/Response			0	328	0	328	0	328	0	328		34	4	22840	10278	29694	17132	0.176471	0.324037	1	0	0	0	0.00534759	0.0115521	0	Cold	0	0	0	0	0	0	36544	2284	43398	9138
PRAD	TCGA-J4-8200	TCGA-J4-8200-01Z-00-DX1.98361F8B-4808-44ED-900A-0871819785FF	0.2456	40	47	MALE	[Not Available]	[Not Applicable]	[Not Applicable]	Prostate Adenocarcinoma Acinar Type	[Not Available]	2011	[Not Available]	-17167	Alive	TUMOR FREE	1218		[Not Available]					Complete Remission/Response			0	1218	0	1218	0	1218	0	1218		108	5	82250	38775	89302	45827	0.12963	0.320826	1	0	0	0	0.00129803	0.00364373	0	Cold	6	0.0555556	0	0	1	0.25	30550	19975	37602	27027
PRAD	TCGA-HC-7233	TCGA-HC-7233-01Z-00-DX1.f27b1b5d-4a74-4fa9-95b3-451e478d2691	0.252	40	73	MALE	WHITE	[Not Applicable]	[Not Applicable]	Prostate Adenocarcinoma Acinar Type	[Not Available]	2010	[Not Available]		Alive	TUMOR FREE	1355		[Not Available]					Complete Remission/Response			0	1355	0	1355	0	1355	0	1355		12	4	6870	2290	13743	9163	0.166667	0.319438	1	0	0	0	0.0151515	0.0338798	0	Cold	0	0	0	0	1	0.5	11450	11450	18323	18323
PRAD	TCGA-HI-7168	TCGA-HI-7168-01Z-00-DX1.e4aabefc-b633-4f54-ae92-a839f2d80158	0.252	40	62	MALE	WHITE	[Not Applicable]	[Not Applicable]	Prostate Adenocarcinoma Acinar Type	[Not Available]	2005	[Not Available]	-22881	Alive	WITH TUMOR	3323		[Not Available]	Biochemical evidence of disease	Bone		2505	Stable Disease			0	3323	0	3323			1	2505		12	3	26335	17175	33208	24048	0.166667	0.319438	1	0	0	0	0.0151515	0.0338798	0	Cold	0	0	0	0	0	0	3435	6870	10308	13743
PRAD	TCGA-V1-A9ZR	TCGA-V1-A9ZR-01Z-00-DX1.09668B8E-0AFA-4252-ABF1-BA7BD5D301B6	0.2525	40	68	MALE	[Not Available]	[Not Applicable]	[Not Applicable]	Prostate Adenocarcinoma Acinar Type	[Not Available]		[Not Available]	-25185	Alive	TUMOR FREE	1361		[Not Available]					Complete Remission/Response			0	1361	0	1361	0	1361	0	1361		24	5	6858	42291	13718	49151	0.166667	0.319438	1	0	0	0	0.00724638	0.0162034	0	Cold	0	0	0	0	1	0.333333	4572	41148	11432	48008
PRAD	TCGA-HC-7081	TCGA-HC-7081-01Z-00-DX1.d4118273-e95d-41ed-9154-188ef3e005a4	0.252	40	62	MALE	WHITE	[Not Applicable]	[Not Applicable]	Prostate Adenocarcinoma Acinar Type	[Not Available]	2010	[Not Available]		Alive	WITH TUMOR	1136		[Not Available]					Partial Remission/Response			0	1136	0	1136			0	1136		13	5	14885	2290	21758	9163	0.153846	0.312694	1	0	0	0	0.0128205	0.0300668	0	Cold	0	0	0	0	0	0	17175	1145	24048	8018
PRAD	TCGA-CH-5769	TCGA-CH-5769-01Z-00-DX1.cd4fbd94-7698-43e6-92e7-d6f52888de6a	0.252	40	48	MALE	WHITE	[Not Applicable]	[Not Applicable]	Prostate Adenocarcinoma Acinar Type	[Not Available]	2007	[Not Available]	-17807	Alive	WITH TUMOR	62		[Not Available]					[Not Available]			0	62	0	62			0	62		26	4	4580	24045	11453	30918	0.153846	0.312694	1	0	0	0	0.00615385	0.014432	0	Cold	9	0.346154	1	0.25	1	0.333333	40075	0	46948	6873
PRAD	TCGA-EJ-5509	TCGA-EJ-5509-01Z-00-DX1.d5ddb1aa-3fd9-468b-abfa-97b908695a30	0.252	40	63	MALE	WHITE	[Not Applicable]	[Not Applicable]	Prostate Adenocarcinoma Acinar Type	[Not Available]	2009	[Not Available]	-23368	Alive	TUMOR FREE	1464		[Not Available]					Complete Remission/Response			0	1464	0	1464	0	1464	0	1464		54	6	4580	52670	11453	59543	0.148148	0.309408	1	0	0	0	0.00279525	0.00670277	0	Cold	0	0	0	0	1	0.333333	11450	38930	18323	45803
PRAD	TCGA-G9-6371	TCGA-G9-6371-01Z-00-DX1.0c8cc8d4-bb9e-4ade-aaa9-22c451fb363b	0.252	40	58	MALE	WHITE	[Not Applicable]	[Not Applicable]	Prostate Adenocarcinoma Acinar Type	[Not Available]	2009	[Not Available]	-21365	Alive	TUMOR FREE	1226		[Not Available]					Complete Remission/Response			0	1226	0	1226	0	1226	0	1226		95	7	101905	34350	108778	41223	0.147368	0.308944	1	0	0	0	0.00156775	0.00377099	0	Cold	5	0.0526316	0	0	0	0	0	16030	6873	22903
PRAD	TCGA-HC-8213	TCGA-HC-8213-01Z-00-DX1.30F3004A-B2F4-42E6-A887-8C219617778E	0.2457	40	48	MALE	[Not Available]	[Not Applicable]	[Not Applicable]	Prostate Adenocarcinoma Acinar Type	[Not Available]	2011	[Not Available]	-17673	Alive	TUMOR FREE	589		[Not Available]					Complete Remission/Response			0	589	0	589	0	589	0	589		14	3	12914	5870	19963	12919	0.142857	0.306186	1	0	0	0	0.010989	0.0269175	0	Cold	1	0.0714286	0	0	2	0.666667	7044	25828	14093	32877
PRAD	TCGA-G9-6498	TCGA-G9-6498-01Z-00-DX1.B89E5C96-DEB5-4ABE-9378-99E5869899A7	0.2527	40	53	MALE	[Not Available]	[Not Applicable]	[Not Applicable]	Prostate Adenocarcinoma Acinar Type	[Not Available]	2008	[Not Available]	-19568	Alive	TUMOR FREE	1952		[Not Available]	Biochemical evidence of disease			1342	Complete Remission/Response			0	1952	0	1952	1	1342	1	1342		86	8	17130	30834	23984	37688	0.139535	0.304075	1	0	0	0	0.00164159	0.00407652	0	Cold	6	0.0697674	0	0	1	0.333333	28550	38828	35404	45682
PRAD	TCGA-G9-7519	TCGA-G9-7519-01Z-00-DX1.1858532a-d4db-4ee7-95d3-8d733694a275	0.252	40	58	MALE	[Not Available]	[Not Applicable]	[Not Applicable]	Prostate Adenocarcinoma Acinar Type	[Not Available]	2010	[Not Available]	-21276	Alive	TUMOR FREE	849		[Not Available]					Complete Remission/Response			0	849	0	849	0	849	0	849		31	3	50380	34350	57253	41223	0.129032	0.296923	1	0	0	0	0.00430107	0.0111745	0	Cold	2	0.0645161	1	0.333333	1	0.5	48090	34350	54963	41223
PRAD	TCGA-EJ-5494	TCGA-EJ-5494-01Z-00-DX1.f466c17c-4671-45e0-aca9-0ceeec2c0280	0.252	40	50	MALE	WHITE	[Not Applicable]	[Not Applicable]	Prostate Adenocarcinoma Acinar Type	[Not Available]	2009	[Not Available]	-18596	Alive	TUMOR FREE	1477		[Not Available]					Complete Remission/Response			0	1477	0	1477	0	1477	0	1477		63	7	54960	21755	61833	28628	0.126984	0.295439	1	0	0	0	0.00204813	0.00537025	0	Cold	10	0.15873	0	0	2	0.5	34350	32060	41223	38933
PRAD	TCGA-H9-A6BX	TCGA-H9-A6BX-01Z-00-DX1.B73DC319-AE9E-4B6E-8540-8A870B0246D2	0.2485	40	60	MALE	[Not Available]	[Not Applicable]	[Not Applicable]	Prostate Adenocarcinoma Acinar Type	[Not Available]	2012	[Not Available]	-22039	Alive	TUMOR FREE	941		[Not Available]					Complete Remission/Response			0	941	0	941	0	941	0	941		16	4	47601	40635	54571	47605	0.125	0.293972	1	0	0	0	0.00833333	0.0220479	0	Cold	0	0	0	0	0	0	65016	22059	71986	29029
PRAD	TCGA-Y6-A9XI	TCGA-Y6-A9XI-01Z-00-DX4.46354624-5C2E-4E43-A73D-FC530D90068D	0.2527	40	72	MALE	[Not Available]	[Not Applicable]	[Not Applicable]	Prostate Adenocarcinoma Acinar Type	[Not Available]	2012	[Not Available]	-26471	Alive	TUMOR FREE	526		[Not Available]					Complete Remission/Response			0	526	0	526	0	526	0	526		65	5	68520	30834	75374	37688	0.123077	0.292523	1	0	0	0	0.00192308	0.00513321	0	Cold	7	0.107692	0	0	1	0.333333	58242	17130	65096	23984
PRAD	TCGA-G9-6496	TCGA-G9-6496-01Z-00-DX1.c883d773-50ce-4fa7-a96c-1faf0500da28	0.252	40	61	MALE	WHITE	[Not Applicable]	[Not Applicable]	Prostate Adenocarcinoma Acinar Type	[Not Available]	2008	[Not Available]	-22602	Alive	TUMOR FREE	1726		[Not Available]					Complete Remission/Response			0	1726	0	1726	0	1726	0	1726		34	4	18320	20610	25193	27483	0.117647	0.288275	1	0	0	0	0.00356506	0.00976332	0	Cold	5	0.147059	0	0	1	0.333333	25190	17175	32063	24048
PRAD	TCGA-V1-A8MF	TCGA-V1-A8MF-01Z-00-DX1.1216504B-8729-458D-A976-3C33DC34423E	0.2527	40	65	MALE	[Not Available]	[Not Applicable]	[Not Applicable]	Prostate Adenocarcinoma Acinar Type	[Not Available]		[Not Available]	-24090	Alive		1449		[Not Available]					Complete Remission/Response			0	1449	0	1449	0	1449	0	1449		51	6	31976	6852	38830	13706	0.117647	0.288275	1	0	0	0	0.00235294	0.0064438	0	Cold	5	0.0980392	0	0	2	0.5	81082	54816	87936	61670
PRAD	TCGA-J4-A83J	TCGA-J4-A83J-01Z-00-DX1.3EDC68D9-8B20-469A-BB2A-FFF62B1DFFE1	0.2526	40	68	MALE	[Not Available]	[Not Applicable]	[Not Applicable]	Prostate Adenocarcinoma Acinar Type	[Not Available]	2013	[Not Available]	-24960	Alive	TUMOR FREE	696		[Not Available]					Complete Remission/Response			0	696	0	696	0	696	0	696		53	5	124478	42254	131335	49111	0.113208	0.284625	1	0	0	0	0.00217707	0.0060932	0	Cold	10	0.188679	1	0.2	1	0.5	100496	18272	107353	25129
PRAD	TCGA-G9-6377	TCGA-G9-6377-01Z-00-DX1.e446e088-404c-4ae7-b2b2-b81057c0c454	0.252	40	61	MALE	WHITE	[Not Applicable]	[Not Applicable]	Prostate Adenocarcinoma Acinar Type	[Not Available]	2009	[Not Available]	-22419	Alive	TUMOR FREE	958		[Not Available]					Complete Remission/Response			0	958	0	958	0	958	0	958		18	3	34350	43510	41223	50383	0.111111	0.282843	1	0	0	0	0.00653595	0.0184865	0	Cold	3	0.166667	0	0	1	0.5	36640	51525	43513	58398
PRAD	TCGA-V1-A8MJ	TCGA-V1-A8MJ-01Z-00-DX1.D93AA527-A186-4A95-AE06-463C819EC894	0.2527	40	58	MALE	[Not Available]	[Not Applicable]	[Not Applicable]	Prostate Adenocarcinoma Acinar Type	[Not Available]		[Not Available]	-21535	Alive		1791		[Not Available]					Progressive Disease			0	1791	0	1791			0	1791		31	5	28550	38828	35404	45682	0.0645161	0.230781	1	0	0	0	0.00215054	0.008189	0	Cold	2	0.0645161	0	0	1	0.5	19414	34260	26268	41114
PRAD	TCGA-J4-A67Q	TCGA-J4-A67Q-01Z-00-DX1.B5CD0AFF-2F1F-49CC-AB0E-A2972638D6DD	0.2485	40	77	MALE	[Not Available]	[Not Applicable]	[Not Applicable]	Prostate Adenocarcinoma Acinar Type	[Not Available]	2011	[Not Available]	-28447	Alive	TUMOR FREE	975		[Not Available]					Complete Remission/Response			0	975	0	975	0	975	0	975		51	4	40635	26703	47605	33673	0.0392157	0.186783	1	0	0	0	0.000784314	0.00388215	0	Cold	0	0	0	0	0	0	32508	16254	39478	23224
PRAD	TCGA-HC-7078	TCGA-HC-7078-01Z-00-DX1.12d9739d-337d-4e6f-b971-033635dfd07a	0.252	40	69	MALE	WHITE	[Not Applicable]	[Not Applicable]	Prostate Adenocarcinoma Acinar Type	[Not Available]	2007	[Not Available]	-25402	Alive	TUMOR FREE	1985		[Not Available]					Complete Remission/Response			0	1985	0	1985	0	1985	0	1985		0	0	0	0	0	0	0	0	0	0	0	0	0	0	0	Cold	0	0	0	0	0	0	0	0	0	0
PRAD	TCGA-HC-A6HY	TCGA-HC-A6HY-01Z-00-DX1.9753A5EC-6068-4502-ACBB-4C6F1EA77AF9	0.252	40	51	MALE	[Not Available]	[Not Applicable]	[Not Applicable]	Prostate Adenocarcinoma Acinar Type	[Not Available]	2012	[Not Available]	-18779	Alive	TUMOR FREE	134		[Not Available]					[Unknown]			0	134	0	134			0	134		1	1	0	1145	6873	8018	0	0	0	0	0	0	0	0	0	Cold	0	0	0	0	0	0	0	0	6873	6873
PRAD	TCGA-CH-5739	TCGA-CH-5739-01Z-00-DX1.11b90c0d-e024-4aa2-8140-30f0140a1701	0.252	40	65	MALE	WHITE	[Not Applicable]	[Not Applicable]	Prostate Adenocarcinoma Acinar Type	[Not Available]	2006	[Not Available]	-23953	Alive	TUMOR FREE	671		[Not Available]					Complete Remission/Response			0	671	0	671	0	671	0	671		2	1	8015	5725	14888	12598	0	0	0	0	0	0	0	0	0	Cold	0	0	0	0	0	0	0	0	6873	6873
PRAD	TCGA-CH-5764	TCGA-CH-5764-01Z-00-DX1.153078f9-e6c0-48f4-af0a-5a6eb83082e7	0.252	40	66	MALE	WHITE	[Not Applicable]	[Not Applicable]	Prostate Adenocarcinoma Acinar Type	[Not Available]	2008	[Not Available]	-24257	Alive	TUMOR FREE	31		[Not Available]					[Not Available]			0	31	0	31			0	31		3	2	43510	19465	50383	26338	0	0	0	0	0	0	0	0	0	Cold	0	0	0	0	0	0	0	10305	6873	17178
PRAD	TCGA-EJ-7115	TCGA-EJ-7115-01Z-00-DX1.c603df66-3411-44b4-9e54-32bacd57b426	0.252	40	65	MALE	WHITE	[Not Applicable]	[Not Applicable]	Prostate Adenocarcinoma Acinar Type	[Not Available]	2006	[Not Available]	-23986	Alive	TUMOR FREE	2687		[Not Available]					Complete Remission/Response			0	2687	0	2687	0	2687	0	2687		34	4	21755	29770	28628	36643	0	0	0	0	0	0	0	0	0	Cold	1	0.0294118	0	0	0	0	2290	21755	9163	28628
PRAD	TCGA-H9-A6BY	TCGA-H9-A6BY-01Z-00-DX1.304BEB19-3F0A-4676-B077-A4650F5C84A5	0.2485	40	63	MALE	[Not Available]	[Not Applicable]	[Not Applicable]	Prostate Adenocarcinoma Acinar Type	[Not Available]	2012	[Not Available]	-23297	Alive		112		[Not Available]					[Unknown]			0	112	0	112			0	112		7	3	110295	18576	117265	25546	0	0	0	0	0	0	0	0	0	Cold	0	0	0	0	0	0	10449	4644	17419	11614
PRAD	TCGA-HC-7077	TCGA-HC-7077-01Z-00-DX1.18652ead-c43f-41bd-aefd-5364bc4d236e	0.252	40	64	MALE	BLACK OR AFRICAN AMERICAN	[Not Applicable]	[Not Applicable]	Prostate Adenocarcinoma Acinar Type	[Not Available]	2006	[Not Available]	-23636	Alive	TUMOR FREE	2115		[Not Available]					Complete Remission/Response			0	2115	0	2115	0	2115	0	2115		4	2	25190	1145	32063	8018	0	0	0	0	0	0	0	0	0	Cold	0	0	0	0	1	0.5	21755	3435	28628	10308
PRAD	TCGA-HC-7752	TCGA-HC-7752-01Z-00-DX1.8e7786c2-a393-47d3-8f22-36b283abdb3a	0.252	40	61	MALE	WHITE	[Not Applicable]	[Not Applicable]	Prostate Adenocarcinoma Acinar Type	[Not Available]	2011	[Not Available]	-22366	Alive	TUMOR FREE	782		[Not Available]					Complete Remission/Response			0	782	0	782	0	782	0	782		12	4	17175	9160	24048	16033	0	0	0	0	0	0	0	0	0	Cold	0	0	0	0	0	0	12595	3435	19468	10308
PRAD	TCGA-HC-8266	TCGA-HC-8266-01Z-00-DX1.e266de83-ea1d-41bb-a466-74aab0748eeb	0.252	40	55	MALE	[Not Available]	[Not Applicable]	[Not Applicable]	Prostate Adenocarcinoma Acinar Type	[Not Available]	2012	[Not Available]	-20280	Alive	WITH TUMOR	473		[Not Available]					[Unknown]			0	473	0	473			0	473		9	4	22900	0	29773	6873	0	0	0	0	0	0	0	0	0	Cold	0	0	0	0	0	0	22900	0	29773	6873
PRAD	TCGA-HC-A6AO	TCGA-HC-A6AO-01Z-00-DX1.826FFDEE-62D9-4946-906B-97166208019E	0.252	40	52	MALE	[Not Available]	[Not Applicable]	[Not Applicable]	Prostate Adenocarcinoma Acinar Type	[Not Available]	2012	[Not Available]	-19298	Alive	TUMOR FREE	530		[Not Available]					Complete Remission/Response			0	530	0	530	0	530	0	530		10	3	2290	4580	9163	11453	0	0	0	0	0	0	0	0	0	Cold	0	0	0	0	0	0	0	2290	6873	9163
PRAD	TCGA-HC-A6AS	TCGA-HC-A6AS-01Z-00-DX1.1E5AB965-7B24-4C19-BFEA-91FF7D08DD1D	0.252	40	70	MALE	[Not Available]	[Not Applicable]	[Not Applicable]	Prostate Adenocarcinoma Acinar Type	[Not Available]	2012	[Not Available]	-25661	Alive	TUMOR FREE	44		[Not Available]					[Unknown]			0	44	0	44			0	44		9	3	3435	6870	10308	13743	0	0	0	0	0	0	0	0	0	Cold	0	0	0	0	0	0	10305	0	17178	6873
PRAD	TCGA-HI-7169	TCGA-HI-7169-01Z-00-DX1.ac873262-34a1-4a47-8178-6a2a279c02e5	0.252	40	55	MALE	WHITE	[Not Applicable]	[Not Applicable]	Prostate Adenocarcinoma Acinar Type	[Not Available]	2006	[Not Available]	-20133	Alive	TUMOR FREE	2684		[Not Available]					Complete Remission/Response			0	2684	0	2684	0	2684	0	2684		3	1	20610	1145	27483	8018	0	0	0	0	0	0	0	0	0	Cold	0	0	0	0	0	0	30915	2290	37788	9163
PRAD	TCGA-VP-A879	TCGA-VP-A879-01Z-00-DX1.FC957319-7D9E-4480-B279-D42D5FFD2A4B	0.2501	40	70	MALE	[Not Available]	[Not Applicable]	[Not Applicable]	Prostate Adenocarcinoma Acinar Type	[Not Available]	2006	[Not Available]	-25799	Dead	TUMOR FREE		728	[Unknown]					Complete Remission/Response			1	728	0	728	0	728	0	728		26	4	70394	54238	77319	61163	0	0	0	0	0	0	0	0	0	Cold	0	0	0	0	0	0	19618	18464	26543	25389
PRAD	TCGA-XA-A8JR	TCGA-XA-A8JR-01Z-00-DX1.E31C544F-F56B-4331-8024-132BB6FA11E2	0.2525	40	68	MALE	[Not Available]	[Not Applicable]	[Not Applicable]	Prostate Adenocarcinoma Acinar Type	[Not Available]	2013	[Not Available]	-25090	Alive	TUMOR FREE	376		[Not Available]					Complete Remission/Response			0	376	0	376	0	376	0	376		22	3	4572	32004	11432	38864	0	0	0	0	0	0	0	0	0	Cold	0	0	0	0	0	0	153162	28575	160022	35435
PRAD	TCGA-XK-AAJ3	TCGA-XK-AAJ3-01Z-00-DX1.48C36FDF-232A-49BC-AAB5-4B8BFB215743	0.2527	40	56	MALE	[Not Available]	[Not Applicable]	[Not Applicable]	Prostate Adenocarcinoma Acinar Type	[Not Available]	2010	[Not Available]	-20604	Alive	TUMOR FREE	1262		[Not Available]					Complete Remission/Response			0	1262	0	1262	0	1262	0	1262		15	3	3426	11420	10280	18274	0	0	0	0	0	0	0	0	0	Cold	0	0	0	0	0	0	127904	9136	134758	15990
PRAD	TCGA-XK-AAK1	TCGA-XK-AAK1-01Z-00-DX1.5354527B-905C-4F39-B469-3A64D0BC56A2	0.2527	40	62	MALE	[Not Available]	[Not Applicable]	[Not Applicable]	Prostate Adenocarcinoma Acinar Type	[Not Available]	2012	[Not Available]	-22965	Alive	TUMOR FREE	979		[Not Available]					Complete Remission/Response			0	979	0	979	0	979	0	979		6	2	47964	6852	54818	13706	0	0	0	0	0	0	0	0	0	Cold	0	0	0	0	0	0	6852	3426	13706	10280
SARC	TCGA-DX-AB2J	TCGA-DX-AB2J-01Z-00-DX2.A1A17D92-DA2D-447D-965C-3E4EC153B2D4	0.2527	40	71	FEMALE	WHITE	[Not Available]	[Not Available]	Pleomorphic 'MFH' / Undifferentiated pleomorphic sarcoma	[Not Available]	2006	[Not Available]	-26154	Dead	WITH TUMOR		1235	[Not Available]					[Not Available]	Positive	R1	1	1235	1	1235			1	1235		128	17	3426	46822	10280	53676	1.125	1.17353	10.73	0.081697	0.245315	0.93631	0.0116306	0.0255723	0	Cold	41	0.320312	9	0.529412	10	0.714286	3426	49106	10280	55960
SARC	TCGA-KD-A5QT	TCGA-KD-A5QT-01Z-00-DX1.6BC4EB64-F17F-4666-A9F4-56C63BA85B8A	0.2527	40	69	FEMALE	[Not Evaluated]	[Not Available]	[Not Available]	Leiomyosarcoma (LMS)	[Not Available]	2010	[Not Available]	-25249	Alive	TUMOR FREE	499		[Not Available]					[Not Available]	Negative	R0	0	499	0	499	0	499	0	499		1298	108	59384	69662	66238	76516	6.34052	0.896591	35	0.545527	0.346718	1	0.0173151	0.0163447	0.00077101	Hot	103	0.0793529	15	0.138889	16	0.156863	59384	67378	66238	74232
SARC	TCGA-KD-A5QS	TCGA-KD-A5QS-01Z-00-DX1.1A3B135A-5DC8-4CE9-A793-365AD33A42E6	0.2527	40	55	FEMALE	WHITE	[Not Available]	[Not Available]	Leiomyosarcoma (LMS)	[Not Available]	2009	[Not Available]	-20410	Dead	WITH TUMOR		1941	[Not Available]	Distant Metastasis	Bone		351	[Not Available]	[Unknown]	RX	1	1941	1	1941			1	351		387	61	76514	23982	83368	30836	3.86563	0.887778	17.14	0.418831	0.398227	1	0.0249827	0.0331117	0	Hot	131	0.338501	34	0.557377	34	0.557377	76514	23982	83368	30836
SARC	TCGA-MJ-A850	TCGA-MJ-A850-01Z-00-DX1.67DDD01B-0D67-4A0F-B535-B9A1E1BE65EA	0.2525	40	28	MALE	WHITE	[Not Available]	[Not Available]	Synovial Sarcoma - Monophasic	[Not Available]	2013	[Not Available]	-10451	Alive	TUMOR FREE	681		[Not Available]					[Not Available]	[Not Available]	RX	0	681	0	681			0	681		257	33	11430	76581	18290	83441	2.29572	0.778895	9	0.273262	0.368137	1	0.0213228	0.0246372	0	Cold	9	0.0350195	1	0.030303	2	0.0689655	10287	77724	17147	84584
SARC	TCGA-X6-A8C6	TCGA-X6-A8C6-01Z-00-DX5.5E6D1D13-1DBF-4386-9A67-F05312B1A300	0.2525	40	55	MALE	WHITE	[Not Available]	[Not Available]	Myxofibrosarcoma	[Not Available]	2011	[Not Available]	-20090	Dead	WITH TUMOR		1067	[Not Available]	Distant Metastasis	Bone	& leg, opposite thigh	408	[Not Available]	Positive	R1	1	1067	1	1067			1	408		319	21	67437	75438	74297	82298	0.884013	0.768492	6.82	0.129064	0.304389	1	0.00425038	0.00786434	0	Cold	124	0.388715	3	0.142857	4	0.666667	20574	13716	27434	20576
SARC	TCGA-K1-A42W	TCGA-K1-A42W-01Z-00-DX1.666F3FE7-84CD-470F-BBC5-FF45406DCA76	0.2456	40	65	FEMALE	WHITE	[Not Available]	[Not Available]	Leiomyosarcoma (LMS)	[Not Available]	2009	[Not Available]	-23910	Alive	WITH TUMOR	1891		[Not Available]	Distant Metastasis	Liver		826	[Not Available]	Negative	R0	0	1891	0	1891	1	826	1	826		389	27	24675	47000	31727	54052	1.20823	0.732629	8.12	0.17616	0.346467	1	0.00468533	0.00727678	0	Cold	67	0.172237	3	0.111111	5	0.714286	21150	2350	28202	9402
SARC	TCGA-3B-A9HP	TCGA-3B-A9HP-01Z-00-DX1.FE394297-E8C0-4F09-A200-85216BDD1FDB	0.2524	40	57	FEMALE	WHITE	[Not Available]	[Not Available]	Leiomyosarcoma (LMS)	[Not Available]	2007	[Not Available]	-21094	Dead	WITH TUMOR		1627	[Not Available]	Distant Metastasis	Lung		517	[Not Available]	Positive	R1	1	1627	1	1627			1	517		931	58	27432	43434	34294	50296	2.86574	0.730202	13	0.396131	0.405662	1	0.00761345	0.0105468	0	Hot	404	0.433942	29	0.5	30	0.517241	27432	44577	34294	51439
SARC	TCGA-3B-A9HJ	TCGA-3B-A9HJ-01Z-00-DX1.69A75A26-AE30-45BC-AD0E-35CEB9377DD0	0.2524	40	68	MALE	WHITE	[Not Available]	[Not Available]	Dedifferentiated liposarcoma	[Not Available]	2011	[Not Available]	-24962	Alive	TUMOR FREE	1104		[Not Available]					[Not Available]	[Unknown]	RX	0	1104	0	1104			0	1104		273	19	12573	5715	19435	12577	1.28205	0.719151	6	0.217617	0.386021	1	0.00622486	0.00849259	0	Cold	7	0.025641	0	0	1	0.0555556	9144	5715	16006	12577
SARC	TCGA-DX-A3UF	TCGA-DX-A3UF-01Z-00-DX1.E84EB151-9F42-43C3-B1FE-C8194BF4573E	0.2527	40	65	FEMALE	WHITE	[Not Available]	[Not Available]	Leiomyosarcoma (LMS)	[Not Available]	2007	[Not Available]	-23993	Dead	WITH TUMOR		2599	[Not Available]	Locoregional Recurrence			964	[Not Available]	Positive	R1	1	2599	1	2599			1	964		446	24	76514	23982	83368	30836	1.08969	0.680697	6	0.169528	0.347719	1	0.0040104	0.00651556	0	Cold	138	0.309417	10	0.416667	10	0.416667	76514	23982	83368	30836
SARC	TCGA-DX-A8BJ	TCGA-DX-A8BJ-01Z-00-DX4.F495DEF4-1125-4F03-A6E2-C176FD856989	0.2525	40	76	MALE	WHITE	[Not Available]	[Not Available]	Pleomorphic 'MFH' / Undifferentiated pleomorphic sarcoma	[Not Available]	2011	[Not Available]	-28091	Dead	TUMOR FREE		284	[Not Available]					[Not Available]	Negative	R0	1	284	0	284	0	284	0	284		1116	82	28575	35433	35435	42293	5.04301	0.679734	20	0.502801	0.347223	1	0.021798	0.0189719	0.000896861	Hot	323	0.289427	25	0.304878	27	0.3375	28575	34290	35435	41150
SARC	TCGA-QQ-A5VA	TCGA-QQ-A5VA-01Z-00-DX1.64E25D9A-BB2A-44DA-9C58-08E1FCA8F29F	0.2525	40	60	FEMALE	WHITE	[Not Available]	[Not Available]	Dedifferentiated liposarcoma	[Not Available]	1996	[Not Available]	-22231	Dead	WITH TUMOR		550	[Not Available]					[Not Available]	Negative	RX	1	550	1	550			1	550		3688	84	51435	65151	58295	72011	5.10358	0.67905	19.13	0.510672	0.338218	1	0.0093237	0.00852441	0.000406835	Hot	1159	0.314262	24	0.285714	27	0.380282	50292	62865	57152	69725
SARC	TCGA-DX-AB37	TCGA-DX-AB37-01Z-00-DX3.AE53E163-C3F2-4BF1-8A2E-232842C590F1	0.2527	40	73	FEMALE	WHITE	[Not Available]	[Not Available]	Dedifferentiated liposarcoma	[Not Available]	2003	[Not Available]	-26696	Dead			2575	[Not Available]					[Not Available]	Negative	R0	1	2575		2575	0	2575	0	2575		610	28	71946	5710	78800	12564	1.6623	0.676798	7	0.24671	0.383639	1	0.0042808	0.00486656	0	Cold	73	0.119672	2	0.0714286	4	0.8	35402	63952	42256	70806
SARC	TCGA-DX-A8BP	TCGA-DX-A8BP-01Z-00-DX1.DDCD7598-FCD5-4AE8-8340-F42A911F2A51	0.2512	40	85	MALE	WHITE	[Not Available]	[Not Available]	Pleomorphic 'MFH' / Undifferentiated pleomorphic sarcoma	[Not Available]	2009	[Not Available]	-31382	Alive	WITH TUMOR	428		[Not Available]	Distant Metastasis	Lung		216	[Not Available]	Positive	R1	0	428	0	428			1	216		743	34	22980	41364	29875	48259	1.9677	0.676777	12.16	0.319934	0.412443	1	0.00487898	0.00558507	0	Cold	231	0.310902	13	0.382353	16	0.470588	24129	41364	31024	48259
SARC	TCGA-DX-AB2L	TCGA-DX-AB2L-01Z-00-DXO.62349DCE-EA2F-4DA1-B671-DF83FF7D58FC	0.2527	40	35	MALE	WHITE	[Not Available]	[Not Available]	Myxofibrosarcoma	[Not Available]	2009	[Not Available]	-12974	Alive	TUMOR FREE	2007		[Not Available]					[Not Available]	Positive	R1	0	2007	0	2007			0	2007		335	22	52532	23982	59386	30836	1.68358	0.670455	7	0.256525	0.377111	1	0.00964487	0.0108624	0	Cold	60	0.179104	3	0.136364	6	0.352941	54816	63952	61670	70806
SARC	TCGA-DX-A3LT	TCGA-DX-A3LT-01Z-00-DX1.D4A948E5-6BDC-458B-BB69-ABE5742F148D	0.2527	40	62	MALE	WHITE	[Not Available]	[Not Available]	Dedifferentiated liposarcoma	[Not Available]	2011	[Not Available]	-22837	Alive	WITH TUMOR	1492		[Not Available]	Locoregional Recurrence			568	[Not Available]	Negative	R0	0	1492	0	1492	1	568	1	568		338	28	70804	3426	77658	10280	1.49704	0.669447	7	0.219886	0.358918	1	0.008391	0.0108823	0	Cold	50	0.147929	3	0.107143	6	0.3	75372	9136	82226	15990
SARC	TCGA-DX-A7EL	TCGA-DX-A7EL-01Z-00-DX1.1CB0324E-40D2-4F00-BFA3-99B9E972934D	0.2527	40	56	FEMALE	WHITE	[Not Available]	[Not Available]	Leiomyosarcoma (LMS)	[Not Available]	2007	[Not Available]	-20767	Alive	TUMOR FREE	2291		[Not Available]	Distant Metastasis	Lung		2249	[Not Available]	Positive	R0	0	2291	0	2291	1	2249	1	2249		288	21	30834	15988	37688	22842	1.24306	0.664063	6	0.190757	0.361778	1	0.00623571	0.00804626	0	Cold	82	0.284722	7	0.333333	7	0.333333	30834	15988	37688	22842
SARC	TCGA-PC-A5DO	TCGA-PC-A5DO-01Z-00-DX1.9C3629E6-12D2-428C-A2BA-B9EB312E82F6	0.2456	40	59	FEMALE	WHITE	[Not Available]	[Not Available]	Leiomyosarcoma (LMS)	[Not Available]	2006	[Not Available]	-21606	Dead	WITH TUMOR		2464	[Not Available]					[Not Available]	Negative	R1	1	2464	1	2464			1	2464		155	20	44650	39950	51702	47002	1.87097	0.658162	7	0.329739	0.432134	1	0.0165075	0.0165184	0	Cold	20	0.129032	0	0	4	0.363636	18800	22325	25852	29377
SARC	TCGA-DX-A7ER	TCGA-DX-A7ER-01Z-00-DX1.80324868-5A7D-41A8-8469-45294257B8EE	0.2525	40	69	MALE	WHITE	[Not Available]	[Not Available]	Synovial Sarcoma - Monophasic	[Not Available]	2008	[Not Available]	-25363	Dead	TUMOR FREE		1466	[Not Available]					[Not Available]	Negative	R0	1	1466	0	1466	0	1466	0	1466		131	15	25146	52578	32006	59438	0.916031	0.657769	5	0.125191	0.317435	1	0.00814249	0.0109153	0	Cold	20	0.152672	0	0	2	0.25	48006	28575	54866	35435
SARC	TCGA-X6-A7WC	TCGA-X6-A7WC-01Z-00-DX2.3CDB7B6B-77F3-47CF-9AB4-374F3FD989DB	0.2525	40	74	MALE	WHITE	[Not Available]	[Not Available]	Leiomyosarcoma (LMS)	[Not Available]	2011	[Not Available]	-27252	Alive	TUMOR FREE	1379		[Not Available]	Distant Metastasis	Lung		301	[Not Available]	Negative	R0	0	1379	0	1379	1	301	1	301		1018	59	107442	53721	114302	60581	3.25737	0.656011	12	0.448177	0.389988	1	0.00810955	0.00794601	0	Hot	388	0.381139	21	0.355932	23	0.396552	106299	53721	113159	60581
SARC	TCGA-MJ-A68H	TCGA-MJ-A68H-01Z-00-DX2.3F16F063-9D77-4BB5-AAF2-3113D64FE8E8	0.2468	40	57	FEMALE	BLACK OR AFRICAN AMERICAN	[Not Available]	[Not Available]	Leiomyosarcoma (LMS)	[Not Available]	2013	[Not Available]	-21105	Alive	TUMOR FREE	456		[Not Available]					[Not Available]	Negative	R0	0	456	0	456	0	456	0	456		723	26	42084	30394	49102	37412	1.95851	0.655938	9	0.319065	0.40271	1	0.00483621	0.0052958	0	Cold	204	0.282158	5	0.192308	10	0.5	50267	33901	57285	40919
SARC	TCGA-WK-A8XY	TCGA-WK-A8XY-01Z-00-DX3.889C7570-4E72-4448-8851-014BDBC99202	0.2527	40	53	FEMALE	WHITE	[Not Available]	[Not Available]	Leiomyosarcoma (LMS)	[Not Available]	2007	[Not Available]	-19597	Dead	WITH TUMOR		1991	[Not Available]	Locoregional Recurrence	Other, specify	Intraabdominal	103	[Not Available]	Positive	R1	1	1991	1	1991			1	103		84	8	26266	26266	33120	33120	0.452381	0.649768	3.17	0.0892857	0.279889	1	0.00588067	0.0122606	0	Cold	9	0.107143	0	0	2	0.333333	65094	29692	71948	36546
SARC	TCGA-QC-A7B5	TCGA-QC-A7B5-01Z-00-DX1.8A596BE6-6CDD-45A2-A09A-148A18CFD3B2	0.2265	40	75	MALE	WHITE	[Not Available]	[Not Available]	Pleomorphic 'MFH' / Undifferentiated pleomorphic sarcoma	[Not Available]	2013	[Not Available]	-27556	Alive	TUMOR FREE	398		[Not Available]	New Primary Tumor	Other, specify	skin	259	[Not Available]	Positive	RX	0	398	0	398			1	259		416	35	39494	7644	47141	15291	2.98077	0.647271	10	0.411757	0.390931	1	0.0143376	0.0122819	0	Cold	79	0.189904	8	0.228571	10	0.37037	52234	24206	59881	31853
SARC	TCGA-X6-A7WA	TCGA-X6-A7WA-01Z-00-DX5.30939591-8A52-49F8-A2BD-29E1525D50E6	0.2525	40	90	FEMALE	WHITE	[Not Available]	[Not Available]	Leiomyosarcoma (LMS)	[Not Available]	2012	[Not Available]	-32872	Alive	TUMOR FREE	1092		[Not Available]					[Not Available]	Positive	R1	0	1092	0	1092			0	1092		235	20	24003	33147	30863	40007	1.10638	0.645422	6	0.133191	0.306579	1	0.00665775	0.00828621	0	Cold	67	0.285106	6	0.3	8	0.571429	25146	28575	32006	35435
SARC	TCGA-DX-A8BG	TCGA-DX-A8BG-01Z-00-DX2.EAE75F6B-E5E5-426E-9BEE-06EE0078CE8D	0.2525	40	83	FEMALE	WHITE	[Not Available]	[Not Available]	Myxofibrosarcoma	[Not Available]	2013	[Not Available]	-30333	Alive	TUMOR FREE	546		[Not Available]	Distant Metastasis	Lung		330	[Not Available]	Negative	R0	0	546	0	546	1	330	1	330		1266	53	25146	25146	32006	32006	3.55924	0.645176	13	0.450557	0.381107	1	0.0092659	0.00940002	0	Hot	386	0.304897	10	0.188679	18	0.529412	10287	44577	17147	51437
SARC	TCGA-DX-A48K	TCGA-DX-A48K-01Z-00-DX1.4D53EEE6-31B6-4C72-9318-CAC0CDC2A3D8	0.2527	40	65	MALE	WHITE	[Not Available]	[Not Available]	Leiomyosarcoma (LMS)	[Not Available]	2011	[Not Available]	-23756	Alive	TUMOR FREE	1399		[Not Available]					[Not Available]	Negative	R0	0	1399	0	1399	0	1399	0	1399		408	25	75372	22840	82226	29694	1.77451	0.643177	7	0.267493	0.377394	1	0.00793449	0.00913943	0	Cold	149	0.365196	9	0.36	11	0.44	60526	23982	67380	30836
SARC	TCGA-SI-AA8B	TCGA-SI-AA8B-01Z-00-DX4.A0D0CF37-02DF-41D5-8E26-1F2A1A0E2002	0.2527	40	80	FEMALE	WHITE	[Not Available]	[Not Available]	Undifferentiated Pleomorphic Sarcoma (UPS)	[Not Available]	2013	[Not Available]	-29315	Dead	WITH TUMOR		262	[Not Available]					[Not Available]	Positive	R1	1	262	1	262			1	262		292	52	36544	78798	43398	85652	4.43151	0.639926	14	0.513923	0.358832	1	0.0499393	0.0382865	0	Hot	82	0.280822	12	0.230769	16	0.457143	53674	82224	60528	89078
SARC	TCGA-DX-A7ET	TCGA-DX-A7ET-01Z-00-DX4.5D211800-1567-43B7-96E5-8A7072C3AEAE	0.2512	40	71	MALE	BLACK OR AFRICAN AMERICAN	[Not Available]	[Not Available]	Pleomorphic 'MFH' / Undifferentiated pleomorphic sarcoma	[Not Available]	2013	[Not Available]	-26193	Alive	TUMOR FREE	463		[Not Available]					[Not Available]	Negative	R0	0	463	0	463	0	463	0	463		816	43	58599	65493	65494	72388	3.02451	0.637871	10	0.399421	0.385444	1	0.00931579	0.00880357	0	Cold	339	0.415441	17	0.395349	19	0.558824	139029	62046	145924	68941
SARC	TCGA-MB-A5Y8	TCGA-MB-A5Y8-01Z-00-DX1.62427966-EBEF-43A6-80CB-88EF2873E3CD	0.499	20	60	FEMALE	WHITE	[Not Available]	[Not Available]	Undifferentiated Pleomorphic Sarcoma (UPS)	[Not Available]	2012	[Not Available]	-22115	Alive	TUMOR FREE	773		[Not Available]					[Not Available]	Negative	R0	0	773	0	773	0	773	0	773		478	32	2890	30634	6361	34105	3.12552	0.636549	12.23	0.478944	0.391337	1	0.014277	0.0118379	0	Cold	153	0.320084	8	0.25	12	0.444444	1734	20808	5205	24279
SARC	TCGA-QQ-A8VB	TCGA-QQ-A8VB-01Z-00-DX1.6D8712C8-CB43-4A05-AAC9-9BEC7961EA16	0.2525	40	68	FEMALE	WHITE	[Not Available]	[Not Available]	Malignant Peripheral Nerve Sheath Tumors (MPNST)	[Not Available]	1998	[Not Available]	-24916	Alive	TUMOR FREE	5723		[Not Available]	New Primary Tumor	Other, specify	gastrointestinal	2682	[Not Available]	Negative	RX	0	5723	0	5723			1	2682		169	15	56007	16002	62867	22862	1.08876	0.635382	5	0.177515	0.356393	1	0.00798934	0.00985143	0	Cold	11	0.0650888	0	0	2	0.166667	66294	26289	73154	33149
SARC	TCGA-IS-A3KA	TCGA-IS-A3KA-01Z-00-DX1.471418F9-DCB4-493F-8AE0-F28F4586FA0F	0.4979	20	73	FEMALE	WHITE	[Not Available]	[Not Available]	Leiomyosarcoma (LMS)	[Not Available]	2004	[Not Available]	-26775	Dead	WITH TUMOR		413	[Not Available]	Distant Metastasis	Lung		76	[Not Available]	[Not Available]	R0	1	413	1	413	1	76	1	76		173	10	43425	12738	46904	16217	0.589595	0.630655	4.28	0.0984586	0.28065	1	0.00421204	0.00746852	0	Cold	42	0.242775	1	0.1	5	0.555556	46899	24897	50378	28376
SARC	TCGA-WK-A8Y0	TCGA-WK-A8Y0-01Z-00-DX1.F69CB510-B0F1-43BF-A394-47DCBF8CB41F	0.2527	40	49	FEMALE	WHITE	[Not Available]	[Not Available]	Undifferentiated Pleomorphic Sarcoma (UPS)	[Not Available]	2010	[Not Available]	-18233	Dead	WITH TUMOR		688	[Not Available]	Distant Metastasis	Lung		111	[Not Available]	Negative	R0	1	688	1	688	1	111	1	111		718	105	28550	9136	35404	15990	8.39276	0.622814	23	0.575159	0.256555	1	0.0599152	0.040055	0.0041841	Hot	267	0.371866	38	0.361905	43	0.483146	31976	7994	38830	14848
SARC	TCGA-DX-A3UD	TCGA-DX-A3UD-01Z-00-DX1.1E1A1C66-E8EB-41B0-A02B-26B54D6EA962	0.2527	40	56	MALE	WHITE	[Not Available]	[Not Available]	Leiomyosarcoma (LMS)	[Not Available]	2010	[Not Available]	-20703	Alive	WITH TUMOR	1534		[Not Available]	Locoregional Recurrence			603	[Not Available]	Negative	R0	0	1534	0	1534	1	603	1	603		1223	60	62810	36544	69664	43398	3.47343	0.622468	12.78	0.484608	0.385481	1	0.00960242	0.0117934	0.000818331	Hot	267	0.218316	9	0.15	16	0.516129	37686	42254	44540	49108
SARC	TCGA-DX-A8BL	TCGA-DX-A8BL-01Z-00-DX2.1836BD55-70E5-4A06-8D71-C6D7CE8E0BB9	0.2525	40	59	MALE	WHITE	[Not Available]	[Not Available]	Pleomorphic 'MFH' / Undifferentiated pleomorphic sarcoma	[Not Available]	2011	[Not Available]	-21728	Alive	TUMOR FREE	1373		[Not Available]					[Not Available]	Negative	R0	0	1373	0	1373	0	1373	0	1373		660	36	29718	26289	36578	33149	2.59091	0.621715	8	0.397494	0.414842	1	0.00846491	0.00899908	0	Cold	122	0.184848	12	0.333333	12	0.333333	29718	26289	36578	33149
SARC	TCGA-DX-A3UB	TCGA-DX-A3UB-01Z-00-DX1.964694B5-87D4-4CB7-A59B-31CA62CE346F	0.2527	40	54	MALE	WHITE	[Not Available]	[Not Available]	Leiomyosarcoma (LMS)	[Not Available]	2009	[Not Available]	-19862	Alive	TUMOR FREE	2247		[Not Available]					[Not Available]	Negative	R0	0	2247	0	2247	0	2247	0	2247		105	9	89076	33118	95930	39972	0.571429	0.62014	4	0.104762	0.306246	1	0.00558608	0.00943335	0	Cold	5	0.047619	1	0.111111	1	0.142857	86792	33118	93646	39972
SARC	TCGA-DX-A3UE	TCGA-DX-A3UE-01Z-00-DX1.67050794-4EF2-4810-A01F-6A5C1CDB92BB	0.2527	40	66	FEMALE	WHITE	[Not Available]	[Not Available]	Leiomyosarcoma (LMS)	[Not Available]	2007	[Not Available]	-24388	Dead	WITH TUMOR		1061	[Not Available]	Distant Metastasis			224	[Not Available]	[Not Available]	R0	1	1061	1	1061	1	224	1	224		376	17	17130	59384	23984	66238	0.930851	0.619627	6	0.124012	0.316735	1	0.00308983	0.00401812	0	Cold	102	0.271277	2	0.117647	5	0.625	29692	28550	36546	35404
SARC	TCGA-IF-A4AK	TCGA-IF-A4AK-01Z-00-DX2.9842DAFE-4211-491A-9DEE-A03C54409841	0.2527	40	82	FEMALE	WHITE	[Not Available]	[Not Available]	Leiomyosarcoma (LMS)	[Not Available]	2010	[Not Available]	-30141	Alive	TUMOR FREE	1590		[Not Available]					[Not Available]	Negative	R0	0	1590	0	1590	0	1590	0	1590		816	37	34260	61668	41114	68522	2.52696	0.618848	9	0.394426	0.411933	1	0.00736539	0.00850943	0	Cold	252	0.308824	11	0.297297	14	0.518519	12562	55958	19416	62812
SARC	TCGA-IW-A3M4	TCGA-IW-A3M4-01Z-00-DX1.03BE04CC-552B-40E8-85DF-BB7F578FFAB9	0.248	40	48	FEMALE	WHITE	[Not Available]	[Not Available]	Leiomyosarcoma (LMS)	[Not Available]	2005	[Not Available]	-17721	Alive	TUMOR FREE	2615		[Not Available]	Locoregional Disease			2207	[Not Available]	[Not Available]	R0	0	2615	0	2615	1	2207	1	2207		174	13	38412	12804	45396	19788	0.62069	0.618731	4	0.0840996	0.262776	1	0.00484464	0.00843047	0	Cold	32	0.183908	1	0.0769231	3	0.3	29100	11640	36084	18624
SARC	TCGA-SI-A71Q	TCGA-SI-A71Q-01Z-00-DX4.D116B540-DDC9-484C-9378-4055F9E9F8E7	0.2525	40	34	FEMALE	BLACK OR AFRICAN AMERICAN	[Not Available]	[Not Available]	Malignant Peripheral Nerve Sheath Tumors (MPNST)	[Not Available]	2012	[Not Available]	-12559	Alive	TUMOR FREE	996		[Not Available]					[Not Available]	Negative	R0	0	996	0	996	0	996	0	996		809	71	37719	28575	44579	35435	4.70705	0.614122	15.92	0.520678	0.346225	1	0.0289237	0.0250499	0.00123762	Hot	56	0.0692213	7	0.0985915	10	0.188679	35433	25146	42293	32006
SARC	TCGA-VT-A80G	TCGA-VT-A80G-01Z-00-DX1.49EC72C6-0398-48E7-B820-9E3205256AC8	0.2525	40	66	MALE	WHITE	[Not Available]	[Not Available]	Undifferentiated Pleomorphic Sarcoma (UPS)	[Not Available]	2013	[Not Available]	-24128	Alive	WITH TUMOR	326		[Not Available]	Distant Metastasis	Lung		26	[Not Available]	Negative	R0	0	326	0	326	1	26	1	26		724	35	72009	21717	78869	28577	2.75414	0.611878	9	0.450898	0.416445	1	0.00762034	0.00763171	0	Cold	168	0.232044	6	0.171429	10	0.384615	68580	25146	75440	32006
SARC	TCGA-DX-A8BO	TCGA-DX-A8BO-01Z-00-DX1.04D36A18-8AA5-4315-8EE6-489CF840E32A	0.2525	40	67	FEMALE	WHITE	[Not Available]	[Not Available]	Pleomorphic 'MFH' / Undifferentiated pleomorphic sarcoma	[Not Available]	2011	[Not Available]	-24513	Alive	TUMOR FREE	1240		[Not Available]	Locoregional Recurrence	Other, specify	Calf	333	[Not Available]	Positive	R1	0	1240	0	1240			1	333		1193	56	57150	41148	64010	48008	4.21123	0.608718	14	0.497984	0.360183	1	0.0112968	0.00953674	0.000838926	Hot	511	0.428332	29	0.517857	29	0.517857	57150	41148	64010	48008
SARC	TCGA-DX-A7EQ	TCGA-DX-A7EQ-01Z-00-DX1.6E243B4A-CE79-4B31-B98B-24B89E7C2FB4	0.2525	40	72	MALE	WHITE	[Not Available]	[Not Available]	Synovial Sarcoma - Monophasic	[Not Available]	2006	[Not Available]	-26503	Dead	WITH TUMOR		897	[Not Available]	Distant Metastasis	Lung		251	[Not Available]	Negative	R0	1	897	1	897	1	251	1	251		436	36	52578	78867	59438	85727	2.73853	0.604417	9	0.369868	0.382835	1	0.0176614	0.0186597	0	Cold	33	0.0756881	1	0.0277778	6	0.5	40005	66294	46865	73154
SARC	TCGA-IS-A3K7	TCGA-IS-A3K7-01Z-00-DX1.E94D7920-91BD-417B-B359-E2B8FFC07D52	0.4979	20	63	FEMALE	WHITE	[Not Available]	[Not Available]	Leiomyosarcoma (LMS)	[Not Available]	2000	[Not Available]	-23022	Alive	TUMOR FREE	5204		[Not Available]	Distant Metastasis	Lung		119	[Not Available]	[Not Available]	R0	0	5204	0	5204	1	119	1	119		986	40	31266	19107	34745	22586	2.67951	0.60218	9	0.391372	0.39647	1	0.00775511	0.00853888	0	Cold	178	0.180527	7	0.175	9	0.236842	31845	19107	35324	22586
SARC	TCGA-DX-A3U8	TCGA-DX-A3U8-01Z-00-DX1.0769D898-1104-4DFC-B271-FF670BECDC49	0.2527	40	43	MALE	[Unknown]	[Not Available]	[Not Available]	Leiomyosarcoma (LMS)	[Not Available]	2010	[Not Available]	-15751	Dead	WITH TUMOR		138	[Not Available]	Distant Metastasis	Lung		128	[Not Available]	[Not Available]	R0	1	138	1	138	1	128	1	128		755	43	50248	50248	57102	57102	2.87152	0.602103	9.46	0.390754	0.38716	1	0.00960227	0.00902388	0	Cold	99	0.131126	3	0.0697674	9	0.321429	53674	75372	60528	82226
SARC	TCGA-K1-A42X	TCGA-K1-A42X-01Z-00-DX1.2DCF75BD-97A6-4A0F-B52D-D6A3D8A7D29A	0.2456	40	62	FEMALE	WHITE	[Not Available]	[Not Available]	Leiomyosarcoma (LMS)	[Not Available]	2003	[Not Available]	-22680	Alive	WITH TUMOR	3765		[Not Available]	Locoregional Recurrence	Other, specify	adjeacent area	2036	[Not Available]	Negative	R0	0	3765	0	3765	1	2036	1	2036		539	42	51700	15275	58752	22327	3.21336	0.602068	11	0.420929	0.380813	1	0.0237385	0.021783	0	Cold	30	0.0556586	1	0.0238095	3	0.107143	47000	21150	54052	28202
SARC	TCGA-KF-A41W	TCGA-KF-A41W-01Z-00-DX1.816D2D8E-3AD3-4B62-9306-BE6A150D96C9	0.2468	40	71	FEMALE	WHITE	[Not Available]	[Not Available]	Leiomyosarcoma (LMS)	[Not Available]	2012	[Not Available]	-25969	Alive	TUMOR FREE	356		[Not Available]					[Not Available]	Negative	RX	0	356	0	356			0	356		118	16	100534	12859	107552	19877	1.01695	0.602	5.66	0.135028	0.308476	1	0.0117344	0.0142513	0	Cold	27	0.228814	2	0.125	6	0.545455	18704	19873	25722	26891
SARC	TCGA-WK-A8XT	TCGA-WK-A8XT-01Z-00-DX3.80FF9CDB-2EDE-49E7-925D-E09490921CD5	0.2527	40	40	FEMALE	WHITE	[Not Available]	[Not Available]	Synovial Sarcoma - Monophasic	[Not Available]	2008	[Not Available]	-14958	Dead	WITH TUMOR		1262	[Not Available]	Locoregional Recurrence	Other, specify	Flank	599	[Not Available]	Negative	R0	1	1262	1	1262	1	599	1	599		273	45	91360	17130	98214	23984	3.73626	0.600051	11	0.474833	0.363032	1	0.0536154	0.0483326	0	Cold	12	0.043956	1	0.0222222	4	0.121212	92502	12562	99356	19416
SARC	TCGA-DX-AB35	TCGA-DX-AB35-01Z-00-DX2.2B402924-E169-4EB3-AF9F-4A6843547192	0.2527	40	65	MALE	WHITE	[Not Available]	[Not Available]	Dedifferentiated liposarcoma	[Not Available]	2012	[Not Available]	-24026	Alive	WITH TUMOR	928		[Not Available]	Locoregional Recurrence	Other, specify	Retroperitoneum	284	[Not Available]	Negative	R0	0	928	0	928	1	284	1	284		576	22	63952	58242	70806	65096	1.57986	0.600044	6	0.276009	0.405553	1	0.00393717	0.00392865	0	Cold	187	0.324653	6	0.272727	8	0.666667	11420	29692	18274	36546
SARC	TCGA-SI-A71P	TCGA-SI-A71P-01Z-00-DX4.5247C88E-BC43-4E11-88F6-559F6AA7F797	0.2525	40	50	MALE	WHITE	[Not Available]	[Not Available]	Malignant Peripheral Nerve Sheath Tumors (MPNST)	[Not Available]	2012	[Not Available]	-18367	Alive	TUMOR FREE	771		[Not Available]					[Not Available]	[Unknown]	RX	0	771	0	771			0	771		67	13	65151	10287	72011	17147	0.865672	0.599413	3.34	0.246269	0.426485	1	0.0142469	0.0180191	0	Cold	21	0.313433	4	0.307692	6	0.545455	60579	9144	67439	16004
SARC	TCGA-DX-A8BX	TCGA-DX-A8BX-01Z-00-DX2.C670C5C9-8436-4CB7-9AE7-7563677449B1	0.2527	40	52	MALE	WHITE	[Not Available]	[Not Available]	Pleomorphic 'MFH' / Undifferentiated pleomorphic sarcoma	[Not Available]	2006	[Not Available]	-19339	Dead	WITH TUMOR		591	[Not Available]					[Not Available]	Negative	R0	1	591	1	591			1	591		623	31	76514	21698	83368	28552	1.88443	0.598017	6	0.289593	0.387	1	0.00815147	0.0110546	0	Cold	216	0.346709	10	0.322581	18	0.62069	78798	23982	85652	30836
SARC	TCGA-SG-A849	TCGA-SG-A849-01Z-00-DX1.8A2AC7F5-3B03-402E-84DE-E13F192192D8	0.4936	20	78	MALE	WHITE	[Not Available]	[Not Available]	Undifferentiated Pleomorphic Sarcoma (UPS)	[Not Available]	2013	[Not Available]	-28498	Alive	TUMOR FREE	533		[Not Available]					[Not Available]	Positive	R1	0	533	0	533			0	533		731	75	25696	9344	29205	12853	7.47196	0.597296	21.7	0.584393	0.274028	1	0.0404303	0.0275439	0.00570776	Hot	264	0.361149	35	0.466667	35	0.466667	25696	9344	29205	12853
SARC	TCGA-X6-A7W8	TCGA-X6-A7W8-01Z-00-DX5.26BA67B0-E160-4C41-AAD1-4230D574086D	0.2525	40	89	MALE	WHITE	[Not Available]	[Not Available]	Myxofibrosarcoma	[Not Available]	2011	[Not Available]	-32848	Dead	WITH TUMOR		804	[Not Available]	Distant Metastasis	Lung		146	[Not Available]	Positive	R1	1	804	1	804			1	146		3037	139	68580	73152	75440	80012	9.99012	0.595653	29	0.578802	0.240183	1	0.0321985	0.0169107	0.0015437	Hot	794	0.261442	26	0.18705	40	0.547945	70866	16002	77726	22862
SARC	TCGA-DX-A23Y	TCGA-DX-A23Y-01Z-00-DX1.1D3F8195-645A-49D4-9044-4261FEFD7EF0	0.2527	40	80	MALE	WHITE	[Not Available]	[Not Available]	Dedifferentiated liposarcoma	[Not Available]	2006	[Not Available]	-29272	Dead	WITH TUMOR		191	[Not Available]	Locoregional Recurrence			172	[Not Available]	[Not Available]	R1	1	191	1	191			1	172		933	38	58242	43396	65096	50250	2.36013	0.593378	9	0.396909	0.41771	1	0.00463022	0.00525347	0	Cold	293	0.314041	12	0.315789	14	0.378378	58242	45680	65096	52534
SARC	TCGA-QC-A6FX	TCGA-QC-A6FX-01Z-00-DX1.361C75FD-85B7-4E61-B615-37CB44AF5187	0.2266	40	68	MALE	WHITE	[Not Available]	[Not Available]	Pleomorphic 'MFH' / Undifferentiated pleomorphic sarcoma	[Not Available]	2013	[Not Available]	-25113	Alive	TUMOR FREE	637		[Not Available]					[Not Available]	Negative	R0	0	637	0	637	0	637	0	637		390	19	62426	49686	70070	57330	1.15385	0.591392	5.11	0.214505	0.390989	1	0.00392064	0.00476981	0	Cold	92	0.235897	1	0.0526316	5	0.3125	71344	64974	78988	72618
SARC	TCGA-3B-A9HZ	TCGA-3B-A9HZ-01Z-00-DX1.BA2FF808-4959-436B-86C4-9D715EE3671A	0.2524	40	66	MALE	WHITE	[Not Available]	[Not Available]	Leiomyosarcoma (LMS)	[Not Available]	2011	[Not Available]	-24433	Alive	WITH TUMOR	1170		[Not Available]	Distant Metastasis	Lung		309	[Not Available]	Positive	R1	0	1170	0	1170			1	309		251	16	57150	37719	64012	44581	0.956175	0.590154	4	0.15498	0.325561	1	0.005927	0.00769373	0	Cold	69	0.2749	3	0.1875	5	0.384615	54864	35433	61726	42295
SARC	TCGA-HB-A2OT	TCGA-HB-A2OT-01Z-00-DX1.9927AAAE-13DA-4F6E-91E9-6293223B8BBD	0.2472	40	78	FEMALE	BLACK OR AFRICAN AMERICAN	[Not Available]	[Not Available]	Undifferentiated Pleomorphic Sarcoma (UPS)	[Not Available]	2009	[Not Available]	-28632	Alive	TUMOR FREE	2057		[Not Available]					[Not Available]	Negative	R0	0	2057	0	2057	0	2057	0	2057		963	45	129537	18672	136544	25679	3.26895	0.589725	10.38	0.461933	0.387159	1	0.00982736	0.00943135	0	Cold	292	0.303219	20	0.444444	20	0.588235	134205	15171	141212	22178
SARC	TCGA-X9-A973	TCGA-X9-A973-01Z-00-DX4.FE330AB1-D826-42C7-BB49-49EEA7D6B744	0.2527	40	55	MALE	WHITE	[Not Available]	[Not Available]	Undifferentiated Pleomorphic Sarcoma (UPS)	[Not Available]	2011	[Not Available]	-20146	Alive	WITH TUMOR	1108		[Not Available]	Distant Metastasis	Lung		119	[Not Available]	Negative	R0	0	1108	0	1108	1	119	1	119		1253	45	26266	19414	33120	26268	3.26895	0.58686	10	0.478621	0.396285	1	0.00573644	0.00507284	0	Cold	127	0.101357	7	0.155556	9	0.333333	78798	54816	85652	61670
SARC	TCGA-DX-A1KZ	TCGA-DX-A1KZ-01Z-00-DX1.0F3D83DA-B9C9-4F6F-884B-FF2C949FB0F2	0.2527	40	66	MALE	WHITE	[Not Available]	[Not Available]	Dedifferentiated liposarcoma	[Not Available]	2009	[Not Available]	-24362	Alive	WITH TUMOR	1372		[Not Available]	Locoregional Recurrence	Other, specify		1294	[Not Available]	[Not Available]	R1	0	1372	0	1372			1	1294		648	24	84508	58242	91362	65096	1.34259	0.586194	5.53	0.220957	0.377871	1	0.00311129	0.00364697	0	Cold	276	0.425926	8	0.333333	14	0.666667	79940	13704	86794	20558
SARC	TCGA-DX-AATS	TCGA-DX-AATS-01Z-00-DX3.FDD4DD3B-AA27-44FD-B4BA-A3A52B23C804	0.2525	40	72	MALE	WHITE	[Not Available]	[Not Available]	Pleomorphic 'MFH' / Undifferentiated pleomorphic sarcoma	[Not Available]	2008	[Not Available]	-26624	Dead	TUMOR FREE		35	[Not Available]					[Not Available]	Positive	R1	1	35	0	35			0	35		1393	47	21717	41148	28577	48008	2.97057	0.583836	10.08	0.433654	0.385455	1	0.00692562	0.00771533	0	Cold	342	0.245513	22	0.468085	26	0.553191	22860	42291	29720	49151
SARC	TCGA-DX-A3U9	TCGA-DX-A3U9-01Z-00-DX1.A9CFE75C-55A7-47B0-89FD-8A18CA8F7858	0.2527	40	84	MALE	WHITE	[Not Available]	[Not Available]	Leiomyosarcoma (LMS)	[Not Available]	2005	[Not Available]	-31010	Dead	WITH TUMOR		456	[Not Available]	Locoregional Recurrence			203	[Not Available]	[Not Available]	R1	1	456	1	456			1	203		1119	40	99354	30834	106208	37688	3.31546	0.583599	10	0.475555	0.389203	1	0.007466	0.00682379	0	Cold	224	0.200179	10	0.25	10	0.294118	99354	29692	106208	36546
SARC	TCGA-3B-A9HQ	TCGA-3B-A9HQ-01Z-00-DX1.6B5F22F9-5E76-4852-8F0C-C69F55073DCD	0.2524	40	66	FEMALE	WHITE	[Not Available]	[Not Available]	Leiomyosarcoma (LMS)	[Not Available]	2007	[Not Available]	-24386	Alive		2085		[Not Available]					[Not Available]	Negative	R0	0	2085	0	2085	0	2085	0	2085		288	17	11430	22860	18292	29722	1.0625	0.583328	5	0.179167	0.354912	1	0.0046756	0.00560791	0	Cold	65	0.225694	0	0	5	0.555556	25146	21717	32008	28579
SARC	TCGA-DX-A6BK	TCGA-DX-A6BK-01Z-00-DX2.561B10AB-522B-4B2F-BE4B-21AB7A08E7E8	0.4979	20	85	FEMALE	WHITE	[Not Available]	[Not Available]	Dedifferentiated liposarcoma	[Not Available]	2009	[Not Available]	-31159	Dead	TUMOR FREE		492	[Not Available]					[Not Available]	Positive	R1	1	492	0	492			0	492		638	26	31845	21423	35324	24902	1.72727	0.582207	7	0.293111	0.409257	1	0.00421487	0.00431417	0	Cold	61	0.0956113	1	0.0384615	3	0.2	13317	16791	16796	20270
SARC	TCGA-DX-A6YT	TCGA-DX-A6YT-01Z-00-DX3.BAEAE1A7-A2E9-4278-9A22-C41C4136A6CC	0.2527	40	31	FEMALE	WHITE	[Not Available]	[Not Available]	Myxofibrosarcoma	[Not Available]	2008	[Not Available]	-11633	Alive	TUMOR FREE	2044		[Not Available]					[Not Available]	Negative	R0	0	2044	0	2044	0	2044	0	2044		950	38	92502	12562	99356	19416	2.74947	0.580487	10	0.398414	0.388757	1	0.00820906	0.00797873	0	Cold	352	0.370526	6	0.157895	20	0.588235	82224	26266	89078	33120
SARC	TCGA-DX-A23R	TCGA-DX-A23R-01Z-00-DX1.4019729D-79B3-4B0E-8C5B-02938F5C61D2	0.2525	40	55	FEMALE	WHITE	[Not Available]	[Not Available]	Dedifferentiated liposarcoma	[Not Available]	2002	[Not Available]	-20442	Alive	TUMOR FREE	2271		[Not Available]					[Not Available]	[Not Available]	R1	0	2271	0	2271			0	2271		668	37	85725	16002	92585	22862	2.99102	0.580051	9	0.453732	0.39178	1	0.0103839	0.00862519	0	Cold	236	0.353293	18	0.486486	19	0.575758	5715	27432	12575	34292
SARC	TCGA-3B-A9HT	TCGA-3B-A9HT-01Z-00-DX1.CC77DDAC-D63C-42A4-B3FE-A505BEB31EED	0.2524	40	53	MALE	WHITE	[Not Available]	[Not Available]	Leiomyosarcoma (LMS)	[Not Available]	2010	[Not Available]	-19637	Alive	TUMOR FREE	1665		[Not Available]	New Primary Tumor	Liver		670	[Not Available]	Negative	R0	0	1665	0	1665	0	1665	1	670		1592	77	40005	54864	46867	61726	5.84673	0.580015	17	0.534116	0.306353	1	0.0297994	0.0209879	0.000942803	Hot	639	0.401382	32	0.415584	38	0.520548	53721	53721	60583	60583
SARC	TCGA-IF-A4AJ	TCGA-IF-A4AJ-01Z-00-DX1.A6CE6AEC-B645-4885-A995-99FF7A4B26A5	0.2527	40	80	MALE	WHITE	[Not Available]	[Not Available]	Leiomyosarcoma (LMS)	[Not Available]	1995	[Not Available]	-29469	Dead	WITH TUMOR		767	[Not Available]	Distant Metastasis	Lung		560	[Not Available]	Negative	R0	1	767	1	767	1	560	1	560		334	32	29692	21698	36546	28552	2.21557	0.578179	7	0.345573	0.391183	1	0.0124362	0.0113218	0	Cold	75	0.224551	6	0.1875	9	0.409091	52532	39970	59386	46824
SARC	TCGA-PC-A5DM	TCGA-PC-A5DM-01Z-00-DX1.68EC3D3F-3955-4A35-A21E-2473052ECE42	0.2456	40	73	MALE	WHITE	[Not Available]	[Not Available]	Leiomyosarcoma (LMS)	[Not Available]	2005	[Not Available]	-26699	Dead			193	[Not Available]					[Not Available]	Positive	R1	1	193		193			0	193		1128	62	21150	47000	28202	54052	4.48582	0.575469	13.73	0.529399	0.343737	1	0.0195704	0.0171742	0.000887311	Hot	338	0.299645	15	0.241935	17	0.293103	22325	50525	29377	57577
SARC	TCGA-DX-AB2T	TCGA-DX-AB2T-01Z-00-DX4.4115DCF2-32F4-4E09-A355-7342DC58CFF0	0.2527	40	54	FEMALE	BLACK OR AFRICAN AMERICAN	[Not Available]	[Not Available]	Myxofibrosarcoma	[Not Available]	2008	[Not Available]	-19749	Alive	TUMOR FREE	2369		[Not Available]	Distant Metastasis	Lung		784	[Not Available]	Negative	R0	0	2369	0	2369	1	784	1	784		1506	63	51390	25124	58244	31978	4.82072	0.574244	13	0.479661	0.321406	1	0.0378505	0.027376	0.000664452	Hot	172	0.11421	7	0.111111	10	0.238095	31976	22840	38830	29694
SARC	TCGA-WK-A8XO	TCGA-WK-A8XO-01Z-00-DX4.891550F4-3BAF-4CF7-8DAE-E35248ECE69D	0.2527	40	66	FEMALE	WHITE	[Not Available]	[Not Available]	Dedifferentiated liposarcoma	[Not Available]	2010	[Not Available]	-24201	Dead	WITH TUMOR		363	[Not Available]	Locoregional Recurrence	Other, specify	Abdominal	105	[Not Available]	Negative	R0	1	363	1	363	1	105	1	105		908	38	29692	25124	36546	31978	2.74449	0.574005	9	0.407908	0.390197	1	0.00787691	0.00786055	0	Cold	145	0.159692	2	0.0526316	8	0.32	34260	29692	41114	36546
SARC	TCGA-SG-A6Z4	TCGA-SG-A6Z4-01Z-00-DX1.9CB04160-3630-43B7-95AE-B50D5D6E35F5	0.246	40	47	MALE	WHITE	[Not Available]	[Not Available]	Pleomorphic 'MFH' / Undifferentiated pleomorphic sarcoma	[Not Available]	2013	[Not Available]	-17368	Alive	WITH TUMOR	576		[Not Available]	Distant Metastasis	Lung		105	[Not Available]	Negative	R1	0	576	0	576			1	105		2410	173	63342	62169	70383	69210	13.3261	0.569315	37	0.617438	0.180225	1	0.0535023	0.0289682	0.0203766	Hot	698	0.289627	40	0.231214	45	0.261628	66861	59823	73902	66864
SARC	TCGA-X6-A8C5	TCGA-X6-A8C5-01Z-00-DX4.3FD9C997-6A99-4734-8C45-7542699F8DC5	0.2525	40	63	FEMALE	BLACK OR AFRICAN AMERICAN	[Not Available]	[Not Available]	Leiomyosarcoma (LMS)	[Not Available]	2011	[Not Available]	-23350	Alive	TUMOR FREE	1547		[Not Available]					[Not Available]	Negative	R0	0	1547	0	1547	0	1547	0	1547		101	10	62865	44577	69725	51437	0.455446	0.568098	3	0.0643564	0.24029	1	0.00544555	0.0100682	0	Cold	24	0.237624	2	0.2	3	0.428571	38862	58293	45722	65153
SARC	TCGA-DX-A48L	TCGA-DX-A48L-01Z-00-DX1.656CE0A0-F442-4715-8250-C7B71A73FBCC	0.2527	40	49	FEMALE	WHITE	[Not Available]	[Not Available]	Leiomyosarcoma (LMS)	[Not Available]	2010	[Not Available]	-18113	Dead	WITH TUMOR		738	[Not Available]	Distant Metastasis	Lung		316	[Not Available]	[Not Available]	R0	1	738	1	738	1	316	1	316		328	26	29692	31976	36546	38830	2.53049	0.56686	8.73	0.389782	0.389655	1	0.014975	0.0115788	0	Cold	60	0.182927	0	0	6	0.375	42254	4568	49108	11422
SARC	TCGA-DX-A6B7	TCGA-DX-A6B7-01Z-00-DX1.3BF2663B-9798-484E-87D3-EEAE740F3000	0.2498	40	55	MALE	WHITE	[Not Available]	[Not Available]	Leiomyosarcoma (LMS)	[Not Available]	2012	[Not Available]	-20365	Alive	TUMOR FREE	1143		[Not Available]					[Not Available]	Negative	R0	0	1143	0	1143	0	1143	0	1143		196	11	58905	46200	65839	53134	0.632653	0.566307	3.05	0.125	0.322694	1	0.0039857	0.00596271	0	Cold	82	0.418367	4	0.363636	5	0.833333	71610	54285	78544	61219
SARC	TCGA-DX-A7EU	TCGA-DX-A7EU-01Z-00-DX1.F941BD2D-2CE3-434F-B92B-E58B4146CF35	0.2512	40	79	FEMALE	WHITE	[Not Available]	[Not Available]	Myxofibrosarcoma	[Not Available]	2013	[Not Available]	-29211	Alive	TUMOR FREE	721		[Not Available]					[Not Available]	Negative	R0	0	721	0	721	0	721	0	721		421	16	27576	14937	34471	21832	1.09264	0.565413	4	0.177039	0.351013	1	0.00355842	0.00401349	0	Cold	114	0.270784	6	0.375	6	0.375	27576	14937	34471	21832
SARC	TCGA-IW-A3M6	TCGA-IW-A3M6-01Z-00-DX1.0058B887-C6C7-4707-8978-41737B869642	0.248	40	59	FEMALE	ASIAN	[Not Available]	[Not Available]	Leiomyosarcoma (LMS)	[Not Available]	2011	[Not Available]	-21674	Alive	TUMOR FREE	688		[Not Available]					[Not Available]	[Not Available]	R0	0	688	0	688	0	688	0	688		433	15	31428	22116	38412	29100	0.757506	0.565388	4	0.118399	0.306373	1	0.00215693	0.00298062	0	Cold	99	0.228637	1	0.0666667	4	0.8	41904	9312	48888	16296
SARC	TCGA-IF-A3RQ	TCGA-IF-A3RQ-01Z-00-DX1.674A974D-E775-48C1-B4F1-4671C4D1EF33	0.2527	40	70	FEMALE	WHITE	[Not Available]	[Not Available]	Dedifferentiated liposarcoma	[Not Available]	1998	[Not Available]	-25680	Dead	WITH TUMOR		1129	[Not Available]	Locoregional Recurrence	Other, specify	retroperitoneum	441	[Not Available]	Negative	R0	1	1129	1	1129	1	441	1	441		253	27	62810	25124	69664	31978	1.62846	0.564541	7	0.251854	0.383449	1	0.0109095	0.0115003	0	Cold	43	0.16996	3	0.111111	6	0.461538	30834	12562	37688	19416
SARC	TCGA-DX-AB3C	TCGA-DX-AB3C-01Z-00-DX2.CBA90EC0-A148-400F-9DFA-870F637E2958	0.2527	40	27	MALE	WHITE	[Not Available]	[Not Available]	Synovial Sarcoma - Monophasic	[Not Available]	2008	[Not Available]	-10034	Alive	WITH TUMOR	2169		[Not Available]	Distant Metastasis	Lung		567	[Not Available]	Positive	R0	0	2169	0	2169	1	567	1	567		859	25	11420	18272	18274	25126	1.55297	0.564226	6	0.277518	0.403952	1	0.0029084	0.00295916	0	Cold	76	0.088475	2	0.08	3	0.136364	13704	14846	20558	21700
SARC	TCGA-DX-A3LW	TCGA-DX-A3LW-01Z-00-DX1.0C50FA3C-7A1E-4D34-BC48-B134C6220356	0.2527	40	43	MALE	WHITE	[Not Available]	[Not Available]	Dedifferentiated liposarcoma	[Not Available]	2004	[Not Available]	-15969	Alive	WITH TUMOR	4150		[Not Available]	Locoregional Recurrence			1125	[Not Available]	Positive	R1	0	4150	0	4150			1	1125		995	25	35402	69662	42256	76516	1.6804	0.562562	6	0.280718	0.40026	1	0.00281984	0.00284557	0	Cold	209	0.21005	6	0.24	9	0.428571	29692	9136	36546	15990
SARC	TCGA-WK-A8XQ	TCGA-WK-A8XQ-01Z-00-DX1.9567D1AA-A6BE-4642-9E4A-FA10F5CE189B	0.2527	40	57	MALE	WHITE	[Not Available]	[Not Available]	Dedifferentiated liposarcoma	[Not Available]	2009	[Not Available]	-20891	Dead	WITH TUMOR		146	[Not Available]	Locoregional Recurrence	Other, specify	Abdominal/retroperitoneal	27	[Not Available]	Positive	R2	1	146	1	146			1	27		1217	87	87934	62810	94788	69664	7.24897	0.561721	20	0.562441	0.262978	1	0.0499654	0.0300648	0.00533169	Hot	45	0.0369762	3	0.0344828	4	0.173913	81082	18272	87936	25126
SARC	TCGA-DX-A6BF	TCGA-DX-A6BF-01Z-00-DX2.D5380C86-471E-41CE-B61E-5117794EBCD6	0.4979	20	82	FEMALE	WHITE	[Not Available]	[Not Available]	Dedifferentiated liposarcoma	[Not Available]	2012	[Not Available]	-30071	Alive	WITH TUMOR	972		[Not Available]	Locoregional Recurrence	Other, specify		947	[Not Available]	Positive	R1	0	972	0	972			1	947		341	15	34740	2895	38219	6374	1.06745	0.561444	5	0.157771	0.339026	1	0.00400523	0.00450272	0	Cold	16	0.0469208	0	0	2	0.25	15633	5211	19112	8690
SARC	TCGA-DX-A8BV	TCGA-DX-A8BV-01Z-00-DX3.26CD470D-3903-4C32-8F52-0D3F62E80FBF	0.2527	40	57	MALE	WHITE	[Not Available]	[Not Available]	Myxofibrosarcoma	[Not Available]	2004	[Not Available]	-21005	Dead	WITH TUMOR		1845	[Not Available]	Locoregional Recurrence	Other, specify	Retroperitoneum	357	[Not Available]	Negative	R0	1	1845	1	1845	1	357	1	357		115	13	69662	23982	76516	30836	0.8	0.558927	3	0.146377	0.336326	1	0.00950474	0.0126644	0	Cold	1	0.00869565	0	0	0	0	26266	0	33120	6854
SARC	TCGA-DX-AB2E	TCGA-DX-AB2E-01Z-00-DX4.3FF7EB51-7F18-4329-8CD8-9376C3DEB46A	0.2527	40	60	MALE	WHITE	[Not Available]	[Not Available]	Myxofibrosarcoma	[Not Available]	2013	[Not Available]	-22117	Alive	WITH TUMOR	541		[Not Available]	Distant Metastasis	Lung		132	[Not Available]	Positive	R0	0	541	0	541	1	132	1	132		4408	167	93644	28550	100498	35404	15.7074	0.552048	37	0.617532	0.212766	1	0.022603	0.0112549	0.00194463	Hot	890	0.201906	35	0.209581	42	0.283784	4568	29692	11422	36546
SARC	TCGA-HB-A3L4	TCGA-HB-A3L4-01Z-00-DX1.454E21FC-E8D3-4856-AD6A-435409980F4A	0.2472	40	46	FEMALE	WHITE	[Not Available]	[Not Available]	Leiomyosarcoma (LMS)	[Not Available]	2009	[Not Available]	-17044	Dead	WITH TUMOR		1061	[Not Available]	Distant Metastasis	Lung		326	[Not Available]	Negative	R0	1	1061	1	1061	1	326	1	326		2363	127	128370	36177	135377	43184	10.3775	0.550456	25	0.577627	0.217518	1	0.0425191	0.0168881	0.0203214	Hot	308	0.130343	14	0.110236	19	0.168142	120201	39678	127208	46685
SARC	TCGA-QQ-A8VG	TCGA-QQ-A8VG-01Z-00-DX2.9C8082B3-7E59-46C8-88B6-73DD4D2D29E7	0.2525	40	52	MALE	WHITE	[Not Available]	[Not Available]	Malignant Peripheral Nerve Sheath Tumors (MPNST)	[Not Available]	2009	[Not Available]	-19304	Dead	WITH TUMOR		1970	[Not Available]	New Primary Tumor	Liver		1852	[Not Available]	Negative	RX	1	1970	1	1970			1	1852		787	31	59436	76581	66296	83441	2.15756	0.550334	8	0.363178	0.409043	1	0.00505252	0.00464812	0	Cold	113	0.143583	3	0.0967742	6	0.272727	40005	37719	46865	44579
SARC	TCGA-DX-AB2F	TCGA-DX-AB2F-01Z-00-DX2.860CF225-64CE-42E2-A6FF-E405E44D0439	0.2527	40	76	FEMALE	WHITE	[Not Available]	[Not Available]	Dedifferentiated liposarcoma	[Not Available]	2013	[Not Available]	-27840	Alive	TUMOR FREE	365		[Not Available]					[Not Available]	Positive	R0	0	365	0	365	0	365	0	365		497	13	14846	10278	21700	17132	0.740443	0.550066	4	0.112274	0.303035	1	0.00175651	0.00231733	0	Cold	108	0.217304	1	0.0769231	5	0.625	107348	71946	114202	78800
SARC	TCGA-WK-A8XZ	TCGA-WK-A8XZ-01Z-00-DX2.BF6D2747-B4F9-46D8-8E33-382674768591	0.2527	40	56	FEMALE	WHITE	[Not Available]	[Not Available]	Leiomyosarcoma (LMS)	[Not Available]	2007	[Not Available]	-20460	Dead	WITH TUMOR		1722	[Not Available]	Distant Metastasis	Other, specify	Scalp	89	[Not Available]	Negative	R0	1	1722	1	1722	1	89	1	89		610	25	62810	5710	69664	12564	1.88852	0.549074	7	0.327077	0.410628	1	0.00466759	0.00404947	0	Cold	126	0.206557	3	0.12	11	0.458333	43396	4568	50250	11422
SARC	TCGA-DX-AB32	TCGA-DX-AB32-01Z-00-DX5.F7AE0C03-F18A-4A5C-90D8-4AB15C308A7C	0.2527	40	51	MALE	WHITE	[Not Available]	[Not Available]	Myxofibrosarcoma	[Not Available]	2006	[Not Available]	-18631	Alive	TUMOR FREE	3102		[Not Available]					[Not Available]	Negative	R0	0	3102	0	3102	0	3102	0	3102		1341	46	90218	67378	97072	74232	3.84787	0.547089	11	0.47529	0.354183	1	0.0111514	0.00867292	0.000746269	Cold	325	0.242356	6	0.130435	16	0.355556	54816	34260	61670	41114
SARC	TCGA-DX-A6YS	TCGA-DX-A6YS-01Z-00-DX5.5A99B0DA-3646-482C-9AB1-2F29A97A0685	0.2527	40	61	MALE	WHITE	[Not Available]	[Not Available]	Myxofibrosarcoma	[Not Available]	2008	[Not Available]	-22310	Alive	TUMOR FREE	2381		[Not Available]					[Not Available]	Negative	R0	0	2381	0	2381	0	2381	0	2381		649	41	22840	43396	29694	50250	3.44838	0.546426	10	0.444847	0.368604	1	0.0182096	0.0144867	0.00154321	Cold	130	0.200308	9	0.219512	9	0.225	21698	43396	28552	50250
SARC	TCGA-FX-A8OO	TCGA-FX-A8OO-01Z-00-DX1.390D79A3-EB73-4762-A444-B5853F45CF76	0.252	40	31	FEMALE	WHITE	[Not Available]	[Not Available]	Sarcoma; synovial; poorly differentiated	[Not Available]	2013	[Not Available]	-11376	Dead	TUMOR FREE		245	[Not Available]					[Not Available]	Negative	R0	1	245	0	245	0	245	0	245		245	28	37785	56105	44658	62978	3.00408	0.545999	9	0.4898	0.405421	1	0.0233911	0.0180567	0.00409836	Cold	20	0.0816327	1	0.0357143	6	0.315789	27480	48090	34353	54963
SARC	TCGA-DX-A7EM	TCGA-DX-A7EM-01Z-00-DX1.4B49B2C6-6444-4394-98FB-0971D122E3F9	0.2527	40	61	MALE	WHITE	[Not Available]	[Not Available]	Leiomyosarcoma (LMS)	[Not Available]	2010	[Not Available]	-22531	Alive	TUMOR FREE	1892		[Not Available]					[Not Available]	Positive	R0	0	1892	0	1892	0	1892	0	1892		385	21	75372	52532	82226	59386	1.25714	0.544504	5	0.246061	0.401278	1	0.0044688	0.00480975	0	Cold	107	0.277922	6	0.285714	9	0.529412	74230	50248	81084	57102
SARC	TCGA-DX-A3LY	TCGA-DX-A3LY-01Z-00-DX1.9F133C2C-AFFA-4A13-AA2B-BB4824FFAD61	0.2525	40	66	MALE	WHITE	[Not Available]	[Not Available]	Dedifferentiated liposarcoma	[Not Available]	2011	[Not Available]	-24166	Alive	TUMOR FREE	1017		[Not Available]					[Not Available]	Negative	R0	0	1017	0	1017	0	1017	0	1017		902	31	24003	24003	30863	30863	2.0643	0.543758	7	0.335784	0.399261	1	0.00469807	0.00468186	0	Cold	211	0.233925	10	0.322581	10	0.322581	24003	24003	30863	30863
SARC	TCGA-QQ-A5VB	TCGA-QQ-A5VB-01Z-00-DX1.58E41898-B3C3-49BD-84D0-5585565ED12A	0.2525	40	53	FEMALE	WHITE	[Not Available]	[Not Available]	Leiomyosarcoma (LMS)	[Not Available]	1994	[Not Available]	-19654	Dead	WITH TUMOR		1478	[Not Available]	Locoregional Recurrence	Other, specify	Left Pelvis	111	[Not Available]	Positive	R1	1	1478	1	1478			1	111		218	40	91440	52578	98300	59438	3.77982	0.543169	10	0.436247	0.334867	1	0.0603081	0.0393858	0	Cold	81	0.37156	18	0.45	18	0.45	91440	52578	98300	59438
SARC	TCGA-X6-A8C2	TCGA-X6-A8C2-01Z-00-DX3.E19DC5F2-4FCF-4E3D-B248-2BF434BE8A0B	0.2525	40	56	MALE	WHITE	[Not Available]	[Not Available]	Undifferentiated Pleomorphic Sarcoma (UPS)	[Not Available]	2012	[Not Available]	-20507	Alive	WITH TUMOR	1070		[Not Available]	New Primary Tumor	Lung		7	[Not Available]	Positive	R1	0	1070	0	1070			1	7		1822	60	54864	46863	61724	53723	4.66081	0.542802	13	0.527274	0.327	1	0.0164463	0.0155183	0.0010983	Hot	605	0.332053	23	0.383333	23	0.489362	42291	46863	49151	53723
SARC	TCGA-DX-A6Z0	TCGA-DX-A6Z0-01Z-00-DX2.0554E043-40F7-4DAA-B50C-5D97E9CCAED7	0.2527	40	78	FEMALE	WHITE	[Not Available]	[Not Available]	Myxofibrosarcoma	[Not Available]	2006	[Not Available]	-28796	Dead	TUMOR FREE		1953	[Not Available]					[Not Available]	Positive	R1	1	1953	0	1953			0	1953		508	26	45680	10278	52534	17132	1.4685	0.542342	5	0.253815	0.394031	1	0.00457838	0.00487353	0	Cold	119	0.234252	8	0.307692	9	0.36	45680	12562	52534	19416
SARC	TCGA-HS-A5N8	TCGA-HS-A5N8-01Z-00-DX1.601413E5-4F0F-4ABD-B307-37A132334F75	0.5005	20	69	FEMALE	[Not Evaluated]	[Not Available]	[Not Available]	Leiomyosarcoma (LMS)	[Not Available]		[Not Available]	-25549	Dead	WITH TUMOR		22	[Not Available]					[Not Available]	[Unknown]	R2	1	22	1	22			1	22		814	65	35136	4608	38597	8069	5.09582	0.542333	14	0.51911	0.315668	1	0.0290667	0.0203183	0.00246002	Hot	141	0.173219	11	0.169231	19	0.316667	33408	5184	36869	8645
SARC	TCGA-DX-A6YU	TCGA-DX-A6YU-01Z-00-DX1.D06604E0-97BE-4A8E-8DF6-6DC422567818	0.2527	40	50	FEMALE	WHITE	[Not Available]	[Not Available]	Myxofibrosarcoma	[Not Available]	2012	[Not Available]	-18351	Alive	TUMOR FREE	1045		[Not Available]					[Not Available]	Negative	R0	0	1045	0	1045	0	1045	0	1045		603	33	38828	60526	45682	67380	2.72637	0.541572	8	0.430525	0.394781	1	0.0095813	0.00780835	0	Cold	193	0.320066	15	0.454545	15	0.454545	38828	60526	45682	67380
SARC	TCGA-3B-A9HI	TCGA-3B-A9HI-01Z-00-DX1.FF553011-934A-4E3E-AA53-B87FC307E095	0.2524	40	68	MALE	WHITE	[Not Available]	[Not Available]	Dedifferentiated liposarcoma	[Not Available]	2009	[Not Available]	-24984	Alive	WITH TUMOR	1521		[Not Available]	Locoregional Recurrence			606	[Not Available]	Positive	R1	0	1521	0	1521			1	606		1502	48	27432	24003	34294	30865	3.60586	0.539457	11	0.471652	0.364094	1	0.00873046	0.00643627	0.000666223	Cold	140	0.0932091	1	0.0208333	7	0.333333	19431	21717	26293	28579
SARC	TCGA-Z4-AAPG	TCGA-Z4-AAPG-01Z-00-DX1.543DB232-1C6A-416A-88DF-6D18CABFD3F5	0.2525	40	64	FEMALE	WHITE	[Not Available]	[Not Available]	Undifferentiated Pleomorphic Sarcoma (UPS)	[Not Available]	2013	[Not Available]	-23390	Alive	TUMOR FREE	486		[Not Available]					[Not Available]	Negative	R0	0	486	0	486	0	486	0	486		1625	84	32004	4572	38864	11432	7.40308	0.539028	21	0.579075	0.253263	1	0.0494127	0.0240494	0.00425903	Hot	396	0.243692	23	0.27381	31	0.382716	35433	4572	42293	11432
SARC	TCGA-X6-A8C4	TCGA-X6-A8C4-01Z-00-DX1.52994E02-9351-4C51-A0E6-DC59DA5F64C2	0.2525	40	70	FEMALE	WHITE	[Not Available]	[Not Available]	Undifferentiated Pleomorphic Sarcoma (UPS)	[Not Available]	2013	[Not Available]	-25896	Dead	WITH TUMOR		628	[Not Available]	Distant Metastasis	Lung		71	[Not Available]	Positive	R1	1	628	1	628			1	71		4362	96	48006	29718	54866	36578	8.90326	0.538783	24	0.601871	0.2338	1	0.0313055	0.0162405	0.00159998	Hot	762	0.174691	8	0.0833333	24	0.3	33147	9144	40007	16004
SARC	TCGA-DX-AB2H	TCGA-DX-AB2H-01Z-00-DX4.D7CB742A-A0B8-4454-A291-85F8D9A8C21E	0.2527	40	80	FEMALE	WHITE	[Not Available]	[Not Available]	Dedifferentiated liposarcoma	[Not Available]	2013	[Not Available]	-29569	Alive	TUMOR FREE	482		[Not Available]					[Not Available]	Negative	R0	0	482	0	482	0	482	0	482		667	32	44538	30834	51392	37688	2.24888	0.538648	7	0.358796	0.403463	1	0.00689441	0.00632917	0	Cold	73	0.109445	2	0.0625	6	0.26087	41112	49106	47966	55960
SARC	TCGA-QQ-A5V9	TCGA-QQ-A5V9-01Z-00-DX1.27B08640-62D5-487E-AAAC-E66FB087246C	0.2525	40	76	MALE	WHITE	[Not Available]	[Not Available]	Undifferentiated Pleomorphic Sarcoma (UPS)	[Not Available]	1997	[Not Available]	-27977	Dead	WITH TUMOR		1424	[Not Available]	Distant Metastasis	Lung		405	[Not Available]	Negative	R0	1	1424	1	1424	1	405	1	405		1519	28	141732	36576	148592	43436	1.8894	0.538206	6	0.331004	0.410414	1	0.00210721	0.00186419	0	Cold	814	0.535879	10	0.357143	16	0.695652	58293	35433	65153	42293
SARC	TCGA-DX-A6B8	TCGA-DX-A6B8-01Z-00-DX2.B7595466-63F8-4F54-84E3-FA754FA194F4	0.2498	40	80	MALE	WHITE	[Not Available]	[Not Available]	Leiomyosarcoma (LMS)	[Not Available]	2002	[Not Available]	-29513	Dead	WITH TUMOR		485	[Not Available]	Distant Metastasis	Lung		42	[Not Available]	Positive	R0	1	485	1	485	1	42	1	42		1466	52	155925	45045	162859	51979	3.52387	0.537122	10	0.472606	0.365589	1	0.00966164	0.00908995	0.000682594	Hot	389	0.265348	13	0.25	16	0.592593	137445	41580	144379	48514
SARC	TCGA-MB-A8JL	TCGA-MB-A8JL-01Z-00-DX1.A7FD03DB-B28C-4C72-A9E2-C4B78F766A92	0.2525	40	53	FEMALE	WHITE	[Not Available]	[Not Available]	Leiomyosarcoma (LMS)	[Not Available]	2013	[Not Available]	-19510	Alive	TUMOR FREE	600		[Not Available]					[Not Available]	Negative	R0	0	600	0	600	0	600	0	600		489	43	28575	26289	35435	33149	3.19427	0.536985	8	0.457825	0.382638	1	0.0158549	0.0122292	0	Cold	112	0.229039	7	0.162791	13	0.5	77724	18288	84584	25148
SARC	TCGA-X6-A8C3	TCGA-X6-A8C3-01Z-00-DX4.83A681E3-0CC7-4119-9896-A0C71E114999	0.2525	40	59	FEMALE	ASIAN	[Not Available]	[Not Available]	Myxofibrosarcoma	[Not Available]	2013	[Not Available]	-21751	Alive	TUMOR FREE	583		[Not Available]					[Not Available]	Positive	R1	0	583	0	583			0	583		3324	148	93726	28575	100586	35435	10.4964	0.536223	29	0.607712	0.208228	1	0.0309192	0.0169207	0.00503561	Hot	1219	0.366727	45	0.304054	46	0.422018	91440	27432	98300	34292
SARC	TCGA-DX-A1KU	TCGA-DX-A1KU-01Z-00-DX1.3A094B6B-CF4D-4012-841A-3B888E09327D	0.2527	40	82	MALE	WHITE	[Not Available]	[Not Available]	Dedifferentiated liposarcoma	[Not Available]	2010	[Not Available]	-30054	Dead	WITH TUMOR		427	[Not Available]	Distant Metastasis	Other, specify	Abdomen	94	[Not Available]	[Not Available]	R2	1	427	1	427			1	94		732	23	50248	38828	57102	45682	1.69126	0.53548	6	0.336928	0.420995	1	0.0033092	0.00293101	0	Cold	267	0.364754	11	0.478261	11	0.478261	50248	38828	57102	45682
SARC	TCGA-MJ-A68J	TCGA-MJ-A68J-01Z-00-DX1.CFC5D195-F78B-4950-BF3F-509222935BCD	0.2468	40	55	FEMALE	BLACK OR AFRICAN AMERICAN	[Not Available]	[Not Available]	Myxofibrosarcoma	[Not Available]	2012	[Not Available]	-20100	Alive	WITH TUMOR	547		[Not Available]	New Primary Tumor	Other, specify	Foot	268	[Not Available]	Positive	R1	0	547	0	547			1	268		73	5	149632	36239	156650	43257	0.410959	0.535479	3	0.086758	0.270449	1	0.00608828	0.0111411	0	Cold	8	0.109589	0	0	0	0	184702	3507	191720	10525
SARC	TCGA-DX-A8BN	TCGA-DX-A8BN-01Z-00-DX5.F35A5F8C-5730-42CD-9C9F-EF8F94153DD4	0.2512	40	78	FEMALE	WHITE	[Not Available]	[Not Available]	Pleomorphic 'MFH' / Undifferentiated pleomorphic sarcoma	[Not Available]	2011	[Not Available]	-28760	Alive	TUMOR FREE	1161		[Not Available]					[Not Available]	Positive	R1	0	1161	0	1161			0	1161		1602	52	54003	51705	60898	58600	3.96879	0.535373	11	0.477195	0.356286	1	0.0122273	0.0100241	0.00062461	Hot	402	0.250936	17	0.326923	18	0.4	52854	51705	59749	58600
SARC	TCGA-DX-A3U5	TCGA-DX-A3U5-01Z-00-DX1.E786E6CE-C1C4-4F79-8304-C59BC9ADD0AD	0.2527	40	52	MALE	WHITE	[Not Available]	[Not Available]	Dedifferentiated liposarcoma	[Not Available]	2011	[Not Available]	-19088	Alive	TUMOR FREE	969		[Not Available]					[Not Available]	Positive	R1	0	969	0	969			0	969		1133	35	53674	19414	60528	26268	2.42542	0.534849	8	0.382119	0.402588	1	0.00433799	0.00375683	0	Cold	283	0.249779	12	0.342857	12	0.363636	51390	19414	58244	26268
SARC	TCGA-DX-A7EO	TCGA-DX-A7EO-01Z-00-DX1.21A01AC0-2E34-4AE2-9F08-57F222D80F92	0.2525	40	20	FEMALE	WHITE	[Not Available]	[Not Available]	Synovial Sarcoma - Biphasic	[Not Available]	2002	[Not Available]	-7604	Alive	TUMOR FREE	4627		[Not Available]					[Not Available]	Negative	R0	0	4627	0	4627	0	4627	0	4627		480	18	84582	58293	91442	65153	1.0125	0.533788	4	0.1725	0.352049	1	0.00276481	0.00309065	0	Cold	46	0.0958333	0	0	3	0.25	70866	18288	77726	25148
SARC	TCGA-JV-A75J	TCGA-JV-A75J-01Z-00-DX1.BB3C4213-8971-4F8B-8219-BAE087E72050	0.2527	40	43	FEMALE	WHITE	[Not Available]	[Not Available]	Leiomyosarcoma (LMS)	[Not Available]	2013	[Not Available]	-16001	Dead	WITH TUMOR		119	[Not Available]					[Not Available]	Positive	R2	1	119	1	119			1	119		3525	89	19414	55958	26268	62812	6.84482	0.530485	18	0.587715	0.271517	1	0.0187181	0.0125528	0.0011994	Hot	778	0.220709	23	0.258427	27	0.350649	47964	57100	54818	63954
SARC	TCGA-QQ-A5VC	TCGA-QQ-A5VC-01Z-00-DX1.39ADCB1D-40E0-4E56-864C-D8F9E5C0753D	0.2468	40	63	FEMALE	WHITE	[Not Available]	[Not Available]	Leiomyosarcoma (LMS)	[Not Available]	2011	[Not Available]	-23357	Alive	TUMOR FREE	1092		[Not Available]					[Not Available]	Negative	R0	0	1092	0	1092	0	1092	0	1092		2004	87	58450	38577	65468	45595	7.23054	0.529054	20	0.583858	0.26062	1	0.0316616	0.0204593	0.00269928	Hot	693	0.345808	28	0.321839	31	0.364706	57281	38577	64299	45595
SARC	TCGA-3B-A9HS	TCGA-3B-A9HS-01Z-00-DX1.2F4BA308-1AC4-48F2-AC5C-865878912A93	0.2524	40	60	MALE	WHITE	[Not Available]	[Not Available]	Leiomyosarcoma (LMS)	[Not Available]	2008	[Not Available]	-21946	Dead	WITH TUMOR		1366	[Not Available]	Locoregional Recurrence			139	[Not Available]	Negative	R0	1	1366	1	1366	1	139	1	139		357	16	27432	17145	34294	24007	1.18768	0.528057	4	0.165266	0.33655	1	0.00487154	0.00493316	0	Cold	116	0.32493	7	0.4375	8	0.5	28575	19431	35437	26293
SARC	TCGA-X6-A8C7	TCGA-X6-A8C7-01Z-00-DX3.648C15D4-A592-4C94-BC38-6B681B3DBBFB	0.2525	40	24	FEMALE	WHITE	[Not Available]	[Not Available]	Synovial Sarcoma - Biphasic	[Not Available]	2013	[Not Available]	-9104	Alive	TUMOR FREE	896		[Not Available]					[Not Available]	Negative	R0	0	896	0	896	0	896	0	896		197	20	60579	59436	67439	66296	1.59391	0.526561	5	0.263283	0.377706	1	0.015045	0.0149267	0	Cold	12	0.0609137	1	0.05	3	0.25	57150	51435	64010	58295
SARC	TCGA-DX-A3LU	TCGA-DX-A3LU-01Z-00-DX1.DFE76532-13E0-4359-BFFD-D3846A326254	0.2527	40	60	MALE	WHITE	[Not Available]	[Not Available]	Dedifferentiated liposarcoma	[Not Available]	2007	[Not Available]	-21915	Alive	TUMOR FREE	2641		[Not Available]	Locoregional Recurrence	Other, specify	Retroperitoneum	290	[Not Available]	Positive	R1	0	2641	0	2641			1	290		562	20	58242	35402	65096	42256	1.31673	0.526335	5	0.218565	0.381975	1	0.00326639	0.00329695	0	Cold	145	0.258007	3	0.15	6	0.5	67378	29692	74232	36546
SARC	TCGA-DX-A6YZ	TCGA-DX-A6YZ-01Z-00-DX4.4879EF78-FF90-4ABC-BC3F-279EBB0750A4	0.2527	40	59	MALE	WHITE	[Not Available]	[Not Available]	Myxofibrosarcoma	[Not Available]	2007	[Not Available]	-21886	Alive	TUMOR FREE	2625		[Not Available]					[Not Available]	Negative	R0	0	2625	0	2625	0	2625	0	2625		1114	26	23982	68520	30836	75374	1.45601	0.526167	5	0.237702	0.386894	1	0.00194578	0.00196779	0	Cold	300	0.2693	4	0.153846	10	0.47619	21698	71946	28552	78800
SARC	TCGA-IE-A3OV	TCGA-IE-A3OV-01Z-00-DX1.19C1F0A8-C1D8-47D8-AC42-31A4F7C5CE17	0.2468	40	42	MALE	WHITE	[Not Available]	[Not Available]	Leiomyosarcoma (LMS)	[Not Available]	2004	[Not Available]	-15607	Dead	WITH TUMOR		2448	[Not Available]	Distant Metastasis	Lung		490	[Not Available]	Negative	R0	1	2448	1	2448	1	490	1	490		371	35	28056	16366	35074	23384	3.7035	0.526062	10	0.479157	0.352399	1	0.0331508	0.0221386	0.0027027	Cold	88	0.237197	8	0.228571	10	0.344828	22211	19873	29229	26891
SARC	TCGA-DX-A48V	TCGA-DX-A48V-01Z-00-DX1.6B1D0182-7668-43D7-A59C-118E14B2B98D	0.2527	40	78	MALE	WHITE	[Not Available]	[Not Available]	Leiomyosarcoma (LMS)	[Not Available]	2010	[Not Available]	-28754	Alive	TUMOR FREE	1820		[Not Available]	Distant Metastasis	Other, specify	Flank	1407	[Not Available]	Negative	R0	0	1820	0	1820	1	1407	1	1407		661	16	155312	3426	162166	10280	1.0348	0.52565	4	0.186586	0.372132	1	0.0019347	0.00210584	0	Cold	163	0.246596	0	0	6	0.428571	28550	54816	35404	61670
SARC	TCGA-DX-A3U7	TCGA-DX-A3U7-01Z-00-DX1.FD7076CA-39BC-4330-B91C-6DF7F0751D57	0.2527	40	67	MALE	WHITE	[Not Available]	[Not Available]	Leiomyosarcoma (LMS)	[Not Available]	2009	[Not Available]	-24723	Dead	WITH TUMOR		1552	[Not Available]	Distant Metastasis	Lung		349	[Not Available]	Negative	R0	1	1552	1	1552	1	349	1	349		2981	63	75372	41112	82226	47966	4.42201	0.525483	13	0.516596	0.331302	1	0.00881511	0.00815665	0.000615213	Hot	838	0.281114	23	0.365079	24	0.387097	75372	39970	82226	46824
SARC	TCGA-DX-AB30	TCGA-DX-AB30-01Z-00-DX5.951C5DB8-9EA1-4895-9811-61E289001B56	0.2527	40	53	FEMALE	WHITE	[Not Available]	[Not Available]	Myxofibrosarcoma	[Not Available]	2004	[Not Available]	-19698	Dead	WITH TUMOR		695	[Not Available]	Distant Metastasis	Lung		504	[Not Available]	Negative	R0	1	695	1	695	1	504	1	504		453	30	45680	17130	52534	23984	2.32671	0.52535	7	0.359051	0.392555	1	0.0106511	0.00927611	0	Cold	47	0.103753	0	0	4	0.333333	11420	15988	18274	22842
SARC	TCGA-DX-A1KY	TCGA-DX-A1KY-01Z-00-DX1.0523F0DD-BDCB-479B-836E-CCAB52D051F0	0.2527	40	66	MALE	WHITE	[Not Available]	[Not Available]	Dedifferentiated liposarcoma	[Not Available]	2009	[Not Available]	-24281	Dead	WITH TUMOR		391	[Not Available]	Distant Metastasis			205	[Not Available]	[Not Available]	R1	1	391	1	391			1	205		519	17	31976	31976	38830	38830	0.905588	0.524456	4	0.130572	0.31968	1	0.00220216	0.00255998	0	Cold	48	0.0924855	0	0	2	0.181818	31976	14846	38830	21700
SARC	TCGA-DX-A3U6	TCGA-DX-A3U6-01Z-00-DX1.ACF0D3DB-CB03-463D-B3BB-3F513A9E60C6	0.2527	40	63	FEMALE	WHITE	[Not Available]	[Not Available]	Dedifferentiated liposarcoma	[Not Available]	2011	[Not Available]	-23193	Dead	WITH TUMOR		1088	[Not Available]	Locoregional Recurrence			160	[Not Available]	Negative	R0	1	1088	1	1088	1	160	1	160		114	13	105064	55958	111918	62812	0.578947	0.523167	3	0.0570175	0.227098	1	0.0058997	0.0082607	0	Cold	20	0.175439	2	0.153846	3	0.333333	99354	46822	106208	53676
SARC	TCGA-DX-AB2P	TCGA-DX-AB2P-01Z-00-DX2.8F05B06F-5844-4082-AA6A-2FEDA7957F79	0.2527	40	79	MALE	WHITE	[Not Available]	[Not Available]	Pleomorphic 'MFH' / Undifferentiated pleomorphic sarcoma	[Not Available]	2005	[Not Available]	-29136	Dead	WITH TUMOR		367	[Not Available]	Locoregional Recurrence			161	[Not Available]	Negative	R0	1	367	1	367	1	161	1	161		4453	119	76514	59384	83368	66238	10.022	0.52305	25	0.572728	0.21814	1	0.0378575	0.0193174	0.00290175	Hot	1550	0.34808	46	0.386555	50	0.42735	68520	13704	75374	20558
SARC	TCGA-DX-AB2S	TCGA-DX-AB2S-01Z-00-DX1.96CB2509-C77C-49E5-9654-CA4EF6F27256	0.2527	40	53	FEMALE	WHITE	[Not Available]	[Not Available]	Myxofibrosarcoma	[Not Available]	2005	[Not Available]	-19708	Alive	TUMOR FREE	280		[Not Available]					[Not Available]	Negative	R0	0	280	0	280	0	280	0	280		21	6	13704	12562	20558	19416	0.380952	0.522957	2	0.142857	0.349927	1	0.0190476	0.0361089	0	Cold	0	0	0	0	0	0	41112	2284	47966	9138
SARC	TCGA-WK-A8XX	TCGA-WK-A8XX-01Z-00-DX4.4026210A-1DAA-4589-84F5-F5E6D401285B	0.2527	40	70	MALE	WHITE	[Not Available]	[Not Available]	Leiomyosarcoma (LMS)	[Not Available]	2007	[Not Available]	-25701	Dead	WITH TUMOR		1164	[Not Available]	Locoregional Recurrence	Other, specify	Retroperitoneum	111	[Not Available]	Negative	R0	1	1164	1	1164	1	111	1	111		932	38	87934	9136	94788	15990	3.15451	0.52203	9	0.47038	0.381703	1	0.0085766	0.00659438	0.00107411	Cold	329	0.353004	20	0.526316	23	0.657143	90218	10278	97072	17132
SARC	TCGA-DX-A8BU	TCGA-DX-A8BU-01Z-00-DX5.31B8BD0E-93C4-4338-9271-B14517D14361	0.2527	40	58	MALE	WHITE	[Not Available]	[Not Available]	Pleomorphic 'MFH' / Undifferentiated pleomorphic sarcoma	[Not Available]	2006	[Not Available]	-21470	Dead	WITH TUMOR		1116	[Not Available]	Distant Metastasis	Lung		107	[Not Available]	Positive	R1	1	1116	1	1116			1	107		488	53	36544	45680	43398	52534	4.80738	0.521145	14.13	0.561941	0.31416	1	0.032129	0.0221539	0.00680698	Hot	138	0.282787	17	0.320755	18	0.375	35402	47964	42256	54818
SARC	TCGA-DX-AB36	TCGA-DX-AB36-01Z-00-DX2.B0293A74-52AC-490B-A5F0-CA96F4B36252	0.2527	40	86	MALE	WHITE	[Not Available]	[Not Available]	Dedifferentiated liposarcoma	[Not Available]	2008	[Not Available]	-31704	Dead			1825	[Not Available]					[Not Available]	Positive	R1	1	1825		1825			0	1825		306	23	54816	39970	61670	46824	1.86275	0.518516	6	0.304497	0.389786	1	0.0117443	0.0115814	0	Cold	148	0.48366	13	0.565217	13	0.684211	19414	31976	26268	38830
SARC	TCGA-DX-A8BR	TCGA-DX-A8BR-01Z-00-DX2.5304D281-4602-43C3-B03F-5B42278F54D7	0.2525	40	63	FEMALE	WHITE	[Not Available]	[Not Available]	Pleomorphic 'MFH' / Undifferentiated pleomorphic sarcoma	[Not Available]	2002	[Not Available]	-23302	Alive	TUMOR FREE	4573		[Not Available]					[Not Available]	Negative	R0	0	4573	0	4573	0	4573	0	4573		885	32	60579	18288	67439	25148	2.21921	0.518477	7	0.37102	0.403852	1	0.00507613	0.00450803	0	Cold	236	0.266667	7	0.21875	10	0.666667	34290	14859	41150	21719
SARC	TCGA-DX-AB2Z	TCGA-DX-AB2Z-01Z-00-DX3.DF41CBC5-E50C-45D1-9AD9-E06962974204	0.2527	40	87	FEMALE	WHITE	[Not Available]	[Not Available]	Pleomorphic 'MFH' / Undifferentiated pleomorphic sarcoma	[Not Available]	2010	[Not Available]	-31780	Alive	TUMOR FREE	1533		[Not Available]					[Not Available]	Negative	R0	0	1533	0	1533	0	1533	0	1533		2493	59	99354	14846	106208	21700	4.82952	0.517362	13	0.532308	0.314411	1	0.0161488	0.0124026	0.00100321	Hot	804	0.322503	19	0.322034	26	0.530612	81082	39970	87936	46824
SARC	TCGA-DX-A8BM	TCGA-DX-A8BM-01Z-00-DX2.ABF8B185-6096-4594-BC84-C16EBD2EA658	0.2525	40	60	MALE	WHITE	[Not Available]	[Not Available]	Pleomorphic 'MFH' / Undifferentiated pleomorphic sarcoma	[Not Available]	2011	[Not Available]	-22152	Alive	TUMOR FREE	1456		[Not Available]					[Not Available]	Negative	R0	0	1456	0	1456	0	1456	0	1456		1748	66	49149	16002	56009	22862	6.00458	0.51725	17	0.574337	0.281934	1	0.0255599	0.0160315	0.00237645	Hot	766	0.438215	24	0.363636	31	0.607843	57150	19431	64010	26291
SARC	TCGA-DX-A1KW	TCGA-DX-A1KW-01Z-00-DX1.D3379503-58B8-4D5D-84DD-C1FF5418165E	0.2527	40	67	MALE	WHITE	[Not Available]	[Not Available]	Dedifferentiated liposarcoma	[Not Available]	2009	[Not Available]	-24647	Dead			995	[Not Available]					[Not Available]	[Not Available]	R1	1	995		995			0	995		409	13	54816	4568	61670	11422	0.914425	0.515281	4	0.148166	0.336347	1	0.00286088	0.00312481	0	Cold	106	0.259169	0	0	5	0.5	28550	37686	35404	44540
SARC	TCGA-FX-A3TO	TCGA-FX-A3TO-01Z-00-DX1.12C531E9-F507-4580-B958-AC58C6B3A5D9	0.252	40	87	MALE	WHITE	[Not Available]	[Not Available]	Undifferentiated Pleomorphic Sarcoma (UPS)	[Not Available]	2012	[Not Available]	-31868	Alive	TUMOR FREE	618		[Not Available]					[Not Available]	Positive	R1	0	618	0	618			0	618		200	17	30915	14885	37788	21758	1.89	0.514152	6	0.336452	0.436055	1	0.014529	0.0111507	0	Cold	30	0.15	2	0.117647	3	0.176471	35495	16030	42368	22903
SARC	TCGA-DX-AB2W	TCGA-DX-AB2W-01Z-00-DX3.3389A194-F7D4-4A2A-BD4F-3A76DFB6DF22	0.2527	40	62	FEMALE	WHITE	[Not Available]	[Not Available]	Pleomorphic 'MFH' / Undifferentiated pleomorphic sarcoma	[Not Available]	2006	[Not Available]	-22951	Alive	TUMOR FREE	3238		[Not Available]					[Not Available]	Negative	R0	0	3238	0	3238	0	3238	0	3238		1947	52	86792	31976	93646	38830	3.12378	0.513697	10	0.453003	0.373842	1	0.00534707	0.00499998	0.000513875	Hot	667	0.342578	20	0.384615	20	0.384615	86792	31976	93646	38830
SARC	TCGA-DX-A23Z	TCGA-DX-A23Z-01Z-00-DX1.BA0DD1F3-2339-499D-B686-5531CA73E462	0.2527	40	74	MALE	WHITE	[Not Available]	[Not Available]	Dedifferentiated liposarcoma	[Not Available]	2006	[Not Available]	-27357	Dead	WITH TUMOR		846	[Not Available]	Locoregional Recurrence			751	[Not Available]	[Not Available]	R1	1	846	1	846			1	751		272	12	60526	58242	67380	65096	0.514706	0.512544	3	0.0618873	0.236458	1	0.00223935	0.00338739	0	Cold	114	0.419118	4	0.333333	5	0.833333	19414	55958	26268	62812
SARC	TCGA-DX-AB3B	TCGA-DX-AB3B-01Z-00-DX1.454F6EDB-796F-4BB0-A92E-E4F5D592E897	0.2527	40	28	FEMALE	WHITE	[Not Available]	[Not Available]	Synovial Sarcoma - Monophasic	[Not Available]	2009	[Not Available]	-10337	Alive	TUMOR FREE	1548		[Not Available]					[Not Available]	Negative	R0	0	1548	0	1548	0	1548	0	1548		52	7	55958	22840	62812	29694	0.461538	0.510282	2.49	0.102564	0.296262	1	0.00980392	0.0159712	0	Cold	2	0.0384615	0	0	1	0.5	42254	17130	49108	23984
SARC	TCGA-3R-A8YX	TCGA-3R-A8YX-01Z-00-DX1.C340AFDA-E53B-4EA5-BA65-2F2F6AAA3B21	0.2547	40	66	MALE	[Not Evaluated]	[Not Available]	[Not Available]	Dedifferentiated liposarcoma	[Not Available]	2013	[Not Available]	-24412	Dead	WITH TUMOR		17	[Not Available]					[Not Available]	Positive	R2	1	17	1	17			1	17		423	31	45320	9064	52120	15864	3.01655	0.509127	8	0.479721	0.395556	1	0.0136763	0.00944541	0.00236967	Cold	47	0.111111	0	0	5	0.333333	22660	43054	29460	49854
SARC	TCGA-X2-A95T	TCGA-X2-A95T-01Z-00-DX1.F58FA87E-A30C-4294-8AF4-67B1D1580691	0.2527	40	49	FEMALE	WHITE	[Not Available]	[Not Available]	Leiomyosarcoma (LMS)	[Not Available]	2009	[Not Available]	-18079	Alive	TUMOR FREE	1927		[Not Available]					[Not Available]	Negative	R0	0	1927	0	1927	0	1927	0	1927		798	43	70804	33118	77658	39972	3.73935	0.509107	10	0.451914	0.344319	1	0.0222123	0.0167491	0.00125471	Cold	256	0.320802	13	0.302326	22	0.628571	10278	34260	17132	41114
SARC	TCGA-3B-A9HR	TCGA-3B-A9HR-01Z-00-DX1.8EE6D8FD-6781-439C-941F-6EE58439795A	0.2524	40	38	FEMALE	BLACK OR AFRICAN AMERICAN	[Not Available]	[Not Available]	Leiomyosarcoma (LMS)	[Not Available]	2007	[Not Available]	-14041	Dead	WITH TUMOR		2694	[Not Available]	Distant Metastasis	Lung		496	[Not Available]	Negative	R0	1	2694	1	2694	1	496	1	496		411	24	43434	16002	50296	22864	1.64964	0.508994	5	0.350006	0.436233	1	0.00620836	0.00580385	0	Cold	161	0.391727	9	0.375	9	0.409091	41148	13716	48010	20578
SARC	TCGA-JV-A5VE	TCGA-JV-A5VE-01Z-00-DX1.C4538A0E-F16A-4C51-A980-D9DAB33E250F	0.2465	40	60	FEMALE	BLACK OR AFRICAN AMERICAN	[Not Available]	[Not Available]	Leiomyosarcoma (LMS)	[Not Available]	2012	[Not Available]	-21933	Alive	TUMOR FREE	499		[Not Available]					[Not Available]	Negative	R0	0	499	0	499	0	499	0	499		871	52	18736	23420	25763	30447	3.35017	0.50887	10	0.455786	0.365581	1	0.0153453	0.0132558	0.00114942	Hot	199	0.228473	9	0.173077	11	0.407407	40985	9368	48012	16395
SARC	TCGA-X6-A7WD	TCGA-X6-A7WD-01Z-00-DX2.37790492-072A-4392-8D7B-904286F6C805	0.2525	40	63	FEMALE	WHITE	[Not Available]	[Not Available]	Leiomyosarcoma (LMS)	[Not Available]	2013	[Not Available]	-23341	Alive	WITH TUMOR	938		[Not Available]	Distant Metastasis	Lung		558	[Not Available]	Negative	R0	0	938	0	938	1	558	1	558		546	86	28575	53721	35435	60581	8.54945	0.508473	21	0.624645	0.216005	1	0.0708253	0.0368344	0.0241415	Hot	103	0.188645	18	0.209302	21	0.295775	29718	51435	36578	58295
SARC	TCGA-DX-A23T	TCGA-DX-A23T-01Z-00-DX1.AEFA32EC-6E45-471F-A0F9-D891F1B25A22	0.2527	40	40	FEMALE	WHITE	[Not Available]	[Not Available]	Dedifferentiated liposarcoma	[Not Available]	2006	[Not Available]	-14892	Dead	WITH TUMOR		160	[Not Available]	Locoregional Recurrence			104	[Not Available]	[Not Available]	R1	1	160	1	160			1	104		844	30	13704	15988	20558	22842	2.61848	0.508118	8	0.409752	0.39939	1	0.00731088	0.00571806	0	Cold	235	0.278436	3	0.1	11	0.458333	29692	46822	36546	53676
SARC	TCGA-DX-A1L0	TCGA-DX-A1L0-01Z-00-DX1.4FA1C23F-8118-4BE4-842A-C7B0C57C9876	0.2527	40	58	MALE	WHITE	[Not Available]	[Not Available]	Dedifferentiated liposarcoma	[Not Available]	2008	[Not Available]	-21434	Dead	WITH TUMOR		564	[Not Available]	Locoregional Recurrence			103	[Not Available]	[Not Available]	R1	1	564	1	564			1	103		2075	47	11420	35402	18274	42256	3.13928	0.508055	9	0.455605	0.376162	1	0.00513343	0.00514313	0.00048216	Cold	519	0.25012	18	0.382979	18	0.382979	11420	35402	18274	42256
SARC	TCGA-DX-A1L1	TCGA-DX-A1L1-01Z-00-DX1.AF505C16-DC64-4346-A1DF-595A43848832	0.2527	40	60	MALE	WHITE	[Not Available]	[Not Available]	Dedifferentiated liposarcoma	[Not Available]	2008	[Not Available]	-22218	Dead	WITH TUMOR		1649	[Not Available]	Locoregional Recurrence			349	[Not Available]	[Not Available]	R0	1	1649	1	1649	1	349	1	349		142	8	7994	50248	14848	57102	0.549296	0.50567	3	0.0469484	0.200123	1	0.00427863	0.0061432	0	Cold	39	0.274648	1	0.125	3	0.6	66236	38828	73090	45682
SARC	TCGA-VT-AB3D	TCGA-VT-AB3D-01Z-00-DX1.49A2CC7B-E735-4C70-862F-5C8BDCD0BB38	0.2525	40	71	MALE	WHITE	[Not Available]	[Not Available]	Undifferentiated Pleomorphic Sarcoma (UPS)	[Not Available]	2013	[Not Available]	-26100	Alive	TUMOR FREE	379		[Not Available]					[Not Available]	Negative	R0	0	379	0	379	0	379	0	379		541	27	22860	19431	29720	26291	2.20702	0.50461	6	0.360206	0.40032	1	0.00780237	0.00623174	0	Cold	82	0.151571	2	0.0740741	5	0.238095	27432	44577	34292	51437
SARC	TCGA-PC-A5DN	TCGA-PC-A5DN-01Z-00-DX1.0C848DEC-B97E-4962-9C07-FD6F4AC4D3D6	0.2456	40	77	FEMALE	WHITE	[Not Available]	[Not Available]	Leiomyosarcoma (LMS)	[Not Available]	2005	[Not Available]	-28421	Dead	TUMOR FREE		1175	[Not Available]					[Not Available]	[Not Available]	R1	1	1175	0	1175			0	1175		33	5	43475	2350	50527	9402	0.666667	0.504525	2.68	0.161616	0.358835	1	0.0227273	0.0288087	0	Cold	0	0	0	0	0	0	22325	14100	29377	21152
SARC	TCGA-IE-A4EH	TCGA-IE-A4EH-01Z-00-DX1.9E4A4306-89E8-4914-9E29-85FACCC19E2A	0.2485	40	35	FEMALE	WHITE	[Not Available]	[Not Available]	Leiomyosarcoma (LMS)	[Not Available]	2011	[Not Available]	-12871	Alive	TUMOR FREE	819		[Not Available]					[Not Available]	Negative	R0	0	819	0	819	0	819	0	819		684	37	13932	22059	20902	29029	3.9269	0.502609	10	0.494513	0.346915	1	0.0202732	0.013286	0.00146413	Cold	233	0.340643	9	0.243243	14	0.4	15093	19737	22063	26707
SARC	TCGA-DX-A8BH	TCGA-DX-A8BH-01Z-00-DX1.EB0C1399-17BB-4A70-80F0-4788A83CE681	0.2512	40	86	MALE	WHITE	[Not Available]	[Not Available]	Pleomorphic 'MFH' / Undifferentiated pleomorphic sarcoma	[Not Available]	2013	[Not Available]	-31770	Dead	WITH TUMOR		439	[Not Available]	Distant Metastasis	Other, specify	Pleura	272	[Not Available]	Positive	R0	1	439	1	439	1	272	1	272		3101	72	87324	9192	94219	16087	6.94873	0.500698	19	0.596565	0.254881	1	0.0145429	0.00766167	0.00387097	Hot	1199	0.386649	27	0.375	52	0.722222	22980	10341	29875	17236
SARC	TCGA-IE-A4EJ	TCGA-IE-A4EJ-01Z-00-DX1.D1F60667-AE35-4920-BA47-7FF09D19EE54	0.2485	40	84	FEMALE	WHITE	[Not Available]	[Not Available]	Undifferentiated Pleomorphic Sarcoma (UPS)	[Not Available]	2012	[Not Available]	-30858	Alive	TUMOR FREE	98		[Not Available]					[Not Available]	Positive	R1	0	98	0	98			0	98		87	11	65016	17415	71986	24385	0.712644	0.500079	3	0.141762	0.333839	1	0.00993496	0.0132636	0	Cold	24	0.275862	2	0.181818	4	0.666667	77787	16254	84757	23224
SARC	TCGA-DX-A3UC	TCGA-DX-A3UC-01Z-00-DX1.AE45129F-2881-4BAD-A165-A20F033AA3C3	0.2527	40	37	FEMALE	WHITE	[Not Available]	[Not Available]	Leiomyosarcoma (LMS)	[Not Available]	2009	[Not Available]	-13745	Alive	WITH TUMOR	2085		[Not Available]	Distant Metastasis	Lung		176	[Not Available]	Negative	R0	0	2085	0	2085	1	176	1	176		1448	36	53674	54816	60528	61670	2.70994	0.49878	8	0.424959	0.394227	1	0.00492957	0.00470466	0.000691085	Cold	348	0.240331	10	0.277778	11	0.44	106206	4568	113060	11422
SARC	TCGA-X9-A971	TCGA-X9-A971-01Z-00-DX4.D21F77A2-921B-412E-8F29-C7888005F24C	0.2527	40	52	FEMALE	WHITE	[Not Available]	[Not Available]	Leiomyosarcoma (LMS)	[Not Available]	2013	[Not Available]	-19207	Alive	WITH TUMOR	831		[Not Available]	Distant Metastasis	Lung		224	[Not Available]	Negative	R0	0	831	0	831	1	224	1	224		956	61	19414	33118	26268	39972	7.21967	0.497584	18	0.591672	0.260028	1	0.0455547	0.0224625	0.0049651	Hot	323	0.337866	19	0.311475	24	0.461538	19414	29692	26268	36546
SARC	TCGA-DX-A8BT	TCGA-DX-A8BT-01Z-00-DX3.003928B1-F85E-48C5-A0A9-198B30088987	0.2527	40	63	FEMALE	WHITE	[Not Available]	[Not Available]	Pleomorphic 'MFH' / Undifferentiated pleomorphic sarcoma	[Not Available]	2011	[Not Available]	-23204	Alive	TUMOR FREE	1230		[Not Available]	Locoregional Recurrence	Other, specify	Axilla	668	[Not Available]	Positive	R1	0	1230	0	1230			1	668		1017	35	6852	17130	13706	23984	2.56244	0.494046	7.84	0.378852	0.388197	1	0.00773913	0.0074052	0	Cold	275	0.270403	13	0.371429	14	0.424242	5710	17130	12564	23984
SARC	TCGA-QQ-A5V2	TCGA-QQ-A5V2-01Z-00-DX1.E26AA69F-E266-4C5F-AFAB-A203E28B4E28	0.2525	40	42	MALE	WHITE	[Not Available]	[Not Available]	Giant cell 'MFH' / Undifferentiated pleomorphic sarcoma with giant cells	[Not Available]	2006	[Not Available]	-15420	Alive		56		[Not Available]					[Not Available]	[Unknown]	R1	0	56	0	56			0	56		366	11	25146	66294	32006	73154	0.650273	0.493988	3	0.0965392	0.288044	1	0.00211457	0.00278325	0	Cold	38	0.103825	0	0	3	0.428571	104013	78867	110873	85727
SARC	TCGA-3B-A9HY	TCGA-3B-A9HY-01Z-00-DX1.90AFF486-3329-49DD-B7A1-0E8E40174297	0.2524	40	49	MALE	WHITE	[Not Available]	[Not Available]	Leiomyosarcoma (LMS)	[Not Available]	2011	[Not Available]	-18109	Alive	TUMOR FREE	314		[Not Available]					[Not Available]	Negative	R0	0	314	0	314	0	314	0	314		86	17	19431	19431	26293	26293	1.5814	0.492373	5.15	0.202326	0.348522	1	0.0302814	0.023661	0	Cold	13	0.151163	3	0.176471	5	0.384615	18288	11430	25150	18292
SARC	TCGA-LI-A9QH	TCGA-LI-A9QH-01Z-00-DX1.651E5A39-4FEB-4E83-A40C-C2744DBCDBB0	0.2527	40	72	FEMALE	WHITE	[Not Available]	[Not Available]	Pleomorphic 'MFH' / Undifferentiated pleomorphic sarcoma	[Not Available]	2013	[Not Available]	-26468	Dead	TUMOR FREE		540	[Not Available]	Distant Metastasis	Lung		426	[Not Available]	Negative	R2	1	540	0	540			1	426		1534	81	28550	50248	35404	57102	6.36897	0.49065	16	0.566632	0.26066	1	0.0443198	0.0254188	0.00252229	Hot	627	0.408735	41	0.506173	41	0.506173	28550	50248	35404	57102
SARC	TCGA-DX-A3UA	TCGA-DX-A3UA-01Z-00-DX1.D103D7A3-ABA3-4D3F-BE0D-D3F5B8335798	0.2527	40	47	FEMALE	WHITE	[Not Available]	[Not Available]	Leiomyosarcoma (LMS)	[Not Available]	2009	[Not Available]	-17342	Dead	[Discrepancy]		325	[Not Available]					[Not Available]	[Not Available]	R0	1	325		325	0	325	0	325		259	22	58242	38828	65096	45682	1.59846	0.490211	5	0.286229	0.40407	1	0.00930752	0.00794292	0	Cold	24	0.0926641	4	0.181818	5	0.277778	54816	36544	61670	43398
SARC	TCGA-LI-A67I	TCGA-LI-A67I-01Z-00-DX1.30B37C80-8D68-42A8-A294-C3EAC6891376	0.2468	40	75	FEMALE	WHITE	[Not Available]	[Not Available]	Myxofibrosarcoma	[Not Available]	2013	[Not Available]	-27671	Alive	TUMOR FREE	922		[Not Available]	Distant Metastasis	Lung		574	[Not Available]	Positive	RX	0	922	0	922			1	574		719	44	90013	8183	97031	15201	3.87483	0.488464	9.82	0.496803	0.334956	1	0.0252609	0.0198971	0.00139276	Cold	308	0.428373	20	0.454545	22	0.52381	88844	7014	95862	14032
SARC	TCGA-DX-A6BG	TCGA-DX-A6BG-01Z-00-DX1.64FE42B8-DE0D-4C50-817B-1F0FB159CD2F	0.4979	20	51	MALE	WHITE	[Not Available]	[Not Available]	Dedifferentiated liposarcoma	[Not Available]	2012	[Not Available]	-18682	Alive	WITH TUMOR	1121		[Not Available]	Locoregional Recurrence			149	[Not Available]	Negative	R0	0	1121	0	1121	1	149	1	149		184	10	34740	13317	38219	16796	0.26087	0.487355	3	0.0208333	0.128939	0.723333	0.00160371	0.00382497	0	Cold	54	0.293478	3	0.3	3	0.333333	33003	13317	36482	16796
SARC	TCGA-QC-AA9N	TCGA-QC-AA9N-01Z-00-DX1.B92840D0-CB36-4693-B0D8-76634825C0EA	0.2265	40	53	FEMALE	BLACK OR AFRICAN AMERICAN	[Not Available]	[Not Available]	Undifferentiated Pleomorphic Sarcoma (UPS)	[Not Available]	2013	[Not Available]	-19395	Alive	TUMOR FREE	537		[Not Available]					[Not Available]	Negative	RX	0	537	0	537			0	537		3929	83	141414	66248	149061	73895	6.94222	0.486032	18	0.584308	0.251537	1	0.0172119	0.0128935	0.00167176	Hot	1496	0.380758	18	0.216867	31	0.738095	31850	22932	39497	30579
SARC	TCGA-QQ-A8VF	TCGA-QQ-A8VF-01Z-00-DX1.708A1A71-F284-4FBE-A2A1-E4037788A9F8	0.2525	40	70	MALE	WHITE	[Not Available]	[Not Available]	Leiomyosarcoma (LMS)	[Not Available]	2005	[Not Available]	-25682	Alive	TUMOR FREE	3406		[Not Available]					[Not Available]	Negative	RX	0	3406	0	3406			0	3406		666	58	30861	22860	37721	29720	5.7958	0.484907	16	0.561997	0.278111	1	0.05892	0.0281884	0.00769424	Hot	200	0.3003	22	0.37931	23	0.433962	29718	22860	36578	29720
SARC	TCGA-DX-A2IZ	TCGA-DX-A2IZ-01Z-00-DX1.21447C40-8521-4E40-90C6-D1A937B64190	0.2527	40	60	MALE	WHITE	[Not Available]	[Not Available]	Dedifferentiated liposarcoma	[Not Available]	2007	[Not Available]	-22245	Alive	TUMOR FREE	261		[Not Available]					[Not Available]	Negative	R0	0	261	0	261	0	261	0	261		1798	53	83366	10278	90220	17132	4.07341	0.484469	10.03	0.52929	0.347679	1	0.00893024	0.00668384	0.00111297	Hot	535	0.297553	15	0.283019	17	0.404762	49106	9136	55960	15990
SARC	TCGA-DX-A8BQ	TCGA-DX-A8BQ-01Z-00-DX4.4C4B8335-8D2B-4739-8374-E4D3EB36B311	0.2512	40	63	MALE	WHITE	[Not Available]	[Not Available]	Pleomorphic 'MFH' / Undifferentiated pleomorphic sarcoma	[Not Available]	2010	[Not Available]	-23027	Alive	TUMOR FREE	1579		[Not Available]					[Not Available]	Negative	R0	0	1579	0	1579	0	1579	0	1579		2213	86	49407	31023	56302	37918	8.05151	0.483778	20	0.582626	0.233285	1	0.0345837	0.0171984	0.00354129	Hot	692	0.312698	25	0.290698	37	0.552239	13788	5745	20683	12640
SARC	TCGA-DX-A6YV	TCGA-DX-A6YV-01Z-00-DX5.589EBE88-2F93-4F46-8AC3-D5DD522A9860	0.2527	40	74	MALE	WHITE	[Not Available]	[Not Available]	Myxofibrosarcoma	[Not Available]	2008	[Not Available]	-27053	Dead	WITH TUMOR		1536	[Not Available]	Distant Metastasis	Other, specify	Groin - lymph nodes	516	[Not Available]	Negative	R0	1	1536	1	1536	1	516	1	516		1256	59	20556	9136	27410	15990	4.8965	0.482785	12	0.528485	0.305372	1	0.0292756	0.0187825	0.00199203	Hot	210	0.167197	9	0.152542	13	0.393939	20556	33118	27410	39972
SARC	TCGA-FX-A3RE	TCGA-FX-A3RE-01Z-00-DX1.391893BE-03BE-4E52-96E2-1CE259ECB20D	0.2457	40	65	FEMALE	WHITE	[Not Available]	[Not Available]	Leiomyosarcoma (LMS)	[Not Available]	2011	[Not Available]	-23757	Alive	TUMOR FREE	660		[Not Available]					[Not Available]	[Unknown]	RX	0	660	0	660			0	660		79	17	19958	8218	27007	15267	1.41772	0.481846	4	0.21097	0.363323	1	0.0256843	0.0218558	0	Cold	12	0.151899	3	0.176471	4	0.25	22306	8218	29355	15267
SARC	TCGA-UE-A6QT	TCGA-UE-A6QT-01Z-00-DX1.0F595E78-5CAC-48A8-9F64-19A54A0E41FB	0.2465	40	50	FEMALE	ASIAN	[Not Available]	[Not Available]	Undifferentiated Pleomorphic Sarcoma (UPS)	[Not Available]	2013	[Not Available]	-18516	Alive	TUMOR FREE	402		[Not Available]					[Not Available]	Negative	R0	0	402	0	402	0	402	0	402		292	14	33959	15223	40986	22250	0.719178	0.480158	3	0.101598	0.29317	1	0.00288117	0.00354417	0	Cold	59	0.202055	3	0.214286	5	0.555556	28104	36301	35131	43328
SARC	TCGA-DX-A1L4	TCGA-DX-A1L4-01Z-00-DX1.771F338F-94D2-432F-A35D-6B72852BC245	0.2527	40	60	MALE	WHITE	[Not Available]	[Not Available]	Dedifferentiated liposarcoma	[Not Available]	2009	[Not Available]	-22195	Alive	WITH TUMOR	2036		[Not Available]	Locoregional Recurrence			340	[Not Available]	[Not Available]	R0	0	2036	0	2036	1	340	1	340		53	7	81082	2284	87936	9138	0.339623	0.479701	2.48	0.0440252	0.194664	1	0.00725689	0.013966	0	Cold	20	0.377358	2	0.285714	5	0.714286	85650	3426	92504	10280
SARC	TCGA-MB-A8JK	TCGA-MB-A8JK-01Z-00-DX1.15EE305B-4B08-44E6-B043-01ABA8610255	0.2525	40	49	MALE	WHITE	[Not Available]	[Not Available]	Pleomorphic 'MFH' / Undifferentiated pleomorphic sarcoma	[Not Available]	2013	[Not Available]	-18177	Alive	TUMOR FREE	661		[Not Available]					[Not Available]	Negative	RX	0	661	0	661			0	661		1442	57	48006	41148	54866	48008	5.49098	0.47815	13	0.562563	0.304769	1	0.0186764	0.0097782	0.00208189	Hot	580	0.402219	21	0.368421	28	0.538462	45720	40005	52580	46865
SARC	TCGA-PT-A8TR	TCGA-PT-A8TR-01Z-00-DX1.F1E63D48-5990-410A-8482-BB04D27FA37A	0.2527	40	57	FEMALE	WHITE	[Not Available]	[Not Available]	Leiomyosarcoma (LMS)	[Not Available]	2013	[Not Available]	-20985	Alive	TUMOR FREE	813		[Not Available]					[Not Available]	Positive	R1	0	813	0	813			0	813		104	8	27408	30834	34262	37688	0.480769	0.47735	2	0.115385	0.319486	1	0.00476102	0.0069628	0	Cold	4	0.0384615	0	0	0	0	28550	9136	35404	15990
SARC	TCGA-DX-A7EI	TCGA-DX-A7EI-01Z-00-DX2.7CAF2DEA-34A2-4841-94BE-C4B814D479CD	0.2527	40	78	FEMALE	WHITE	[Not Available]	[Not Available]	Dedifferentiated liposarcoma	[Not Available]	2003	[Not Available]	-28610	Dead	WITH TUMOR		1049	[Not Available]	Locoregional Recurrence	Other, specify	Retroperitoneum	828	[Not Available]	Positive	R1	1	1049	1	1049			1	828		210	8	50248	42254	57102	49108	0.390476	0.475966	2	0.0650794	0.242338	1	0.00200501	0.00341733	0	Cold	31	0.147619	2	0.25	2	0.666667	55958	36544	62812	43398
SARC	TCGA-DX-A240	TCGA-DX-A240-01Z-00-DX1.84CA11FF-F82D-4D71-8C29-33DB35CCB680	0.2527	40	51	MALE	WHITE	[Not Available]	[Not Available]	Dedifferentiated liposarcoma	[Not Available]	2006	[Not Available]	-18721	Alive	TUMOR FREE	1834		[Not Available]					[Not Available]	[Not Available]	R0	0	1834	0	1834	0	1834	0	1834		166	8	33118	17130	39972	23984	0.337349	0.475433	3	0.0341365	0.170162	1	0.00225143	0.00437021	0	Cold	41	0.246988	3	0.375	4	0.8	30834	11420	37688	18274
SARC	TCGA-3B-A9I0	TCGA-3B-A9I0-01Z-00-DX1.AE4FDD21-8DB7-4E8B-A6A9-7B4E86E011B0	0.2524	40	33	MALE	WHITE	[Not Available]	[Not Available]	Leiomyosarcoma (LMS)	[Not Available]	2011	[Not Available]	-12148	Alive	WITH TUMOR	1096		[Not Available]	Distant Metastasis	Liver		503	[Not Available]	Negative	R0	0	1096	0	1096	1	503	1	503		457	28	25146	20574	32008	27436	2.83589	0.474298	8	0.493201	0.403052	1	0.0123289	0.00806006	0.00219298	Cold	127	0.277899	9	0.321429	11	0.5	25146	52578	32008	59440
SARC	TCGA-QQ-A5VD	TCGA-QQ-A5VD-01Z-00-DX1.3F97871C-E377-4920-ACF9-6CCC02D6A576	0.2468	40	52	MALE	WHITE	[Not Available]	[Not Available]	Leiomyosarcoma (LMS)	[Not Available]	2011	[Not Available]	-19004	Alive	TUMOR FREE	1129		[Not Available]					[Not Available]	Negative	R0	0	1129	0	1129	0	1129	0	1129		36	5	36239	65464	43257	72482	0.277778	0.474292	2	0.0833333	0.276385	1	0.00793651	0.0173154	0	Cold	8	0.222222	0	0	2	0.666667	53774	64295	60792	71313
SARC	TCGA-RN-AAAQ	TCGA-RN-AAAQ-01Z-00-DX1.493F5285-F6E5-435F-902F-E384E4440C53	0.2527	40	52	MALE	WHITE	[Not Available]	[Not Available]	Malignant Peripheral Nerve Sheath Tumors (MPNST)	[Not Available]	2013	[Not Available]	-19123	Alive	WITH TUMOR	510		[Not Available]	Locoregional Recurrence	Other, specify	Left Shoulder	307	[Not Available]	[Unknown]	[Not Available]	0	510	0	510			1	307		222	14	49106	26266	55960	33120	0.981982	0.473993	3.79	0.133483	0.331232	1	0.00550324	0.00514245	0	Cold	58	0.261261	4	0.285714	5	0.454545	38828	42254	45682	49108
SARC	TCGA-MB-A5YA	TCGA-MB-A5YA-01Z-00-DX1.96B9BF18-C17A-4E75-BAA8-C13F9F63CE0B	0.499	20	63	MALE	WHITE	[Not Available]	[Not Available]	Leiomyosarcoma (LMS)	[Not Available]	2012	[Not Available]	-23115	Alive	TUMOR FREE	15		[Not Available]					[Not Available]	Negative	R0	0	15	0	15	0	15	0	15		257	32	13872	19074	17343	22545	2.93385	0.473552	8	0.485659	0.394832	1	0.0230743	0.0167506	0.00390625	Cold	64	0.249027	8	0.25	10	0.333333	12138	20230	15609	23701
SARC	TCGA-VT-A80J	TCGA-VT-A80J-01Z-00-DX2.3A198673-C109-4995-9498-0AAFCAA68A6C	0.2525	40	49	FEMALE	WHITE	[Not Available]	[Not Available]	Undifferentiated Pleomorphic Sarcoma (UPS)	[Not Available]	2012	[Not Available]	-17925	Alive	TUMOR FREE	796		[Not Available]	Distant Metastasis	Other, specify	inguinal lymph node	355	[Not Available]	Negative	R0	0	796	0	796	1	355	1	355		2636	94	75438	38862	82298	45722	8.49924	0.472122	21.65	0.601975	0.200016	1	0.0445266	0.014496	0.0183662	Hot	472	0.179059	12	0.12766	22	0.309859	50292	26289	57152	33149
SARC	TCGA-WK-A8XS	TCGA-WK-A8XS-01Z-00-DX5.709343A0-3508-4516-97E7-9C8A9C820DB8	0.2527	40	58	FEMALE	WHITE	[Not Available]	[Not Available]	Leiomyosarcoma (LMS)	[Not Available]	2008	[Not Available]	-21521	Alive	TUMOR FREE	2579		[Not Available]					[Not Available]	Negative	R0	0	2579	0	2579	0	2579	0	2579		50	7	42254	37686	49108	44540	0.28	0.469791	2	0	0	0	0.00789116	0.0165719	0	Cold	0	0	0	0	0	0	43396	15988	50250	22842
SARC	TCGA-DX-A6YX	TCGA-DX-A6YX-01Z-00-DX5.A598EBB0-295C-41EE-A5D5-7A336E4E4E06	0.2525	40	68	FEMALE	[Unknown]	[Not Available]	[Not Available]	Myxofibrosarcoma	[Not Available]	2005	[Not Available]	-24871	Dead	WITH TUMOR		513	[Not Available]	Distant Metastasis	Lung		200	[Not Available]	Negative	R0	1	513	1	513	1	200	1	200		2783	147	28575	37719	35435	44579	13.0658	0.469584	34.18	0.615922	0.15507	1	0.0673806	0.0149413	0.049139	Hot	413	0.148401	19	0.129252	24	0.226415	22860	37719	29720	44579
SARC	TCGA-DX-A6BA	TCGA-DX-A6BA-01Z-00-DX2.8C4003B2-56B9-4B51-A946-897B77C97EA6	0.2498	40	53	FEMALE	WHITE	[Not Available]	[Not Available]	Leiomyosarcoma (LMS)	[Not Available]	2008	[Not Available]	-19455	Alive	WITH TUMOR	2515		[Not Available]	Locoregional Recurrence			408	[Not Available]	Negative	R0	0	2515	0	2515	1	408	1	408		431	17	50820	33495	57754	40429	1.14617	0.466373	3	0.229312	0.399561	1	0.00336149	0.00304449	0	Cold	70	0.162413	2	0.117647	5	0.3125	24255	50820	31189	57754
SARC	TCGA-FX-A3NK	TCGA-FX-A3NK-01Z-00-DX1.66390C76-EBAB-4904-8BA7-A0E66228B8A5	0.2457	40	53	MALE	WHITE	[Not Available]	[Not Available]	Dedifferentiated liposarcoma	[Not Available]	2011	[Not Available]	-19533	Alive	TUMOR FREE	505		[Not Available]					[Not Available]	Negative	R0	0	505	0	505	0	505	0	505		60	16	17610	4696	24659	11745	1	0.465475	3.41	0.155556	0.335916	1	0.0213748	0.0235844	0	Cold	8	0.133333	3	0.1875	4	0.285714	18784	4696	25833	11745
SARC	TCGA-DX-A6YR	TCGA-DX-A6YR-01Z-00-DX4.83CF6BA0-D578-4938-8E68-6458ED389F22	0.2512	40	75	MALE	WHITE	[Not Available]	[Not Available]	Myxofibrosarcoma	[Not Available]	2011	[Not Available]	-27434	Alive	TUMOR FREE	1247		[Not Available]					[Not Available]	Negative	R0	0	1247	0	1247	0	1247	0	1247		408	12	101112	32172	108007	39067	0.446078	0.46542	2	0.0718954	0.257258	1	0.00119839	0.00186831	0	Cold	83	0.203431	1	0.0833333	4	0.5	20682	26427	27577	33322
SARC	TCGA-DX-A7EF	TCGA-DX-A7EF-01Z-00-DX1.7B1422D5-DD3F-4F3E-8549-3A32B4E2DCF5	0.2525	40	88	FEMALE	WHITE	[Not Available]	[Not Available]	Pleomorphic 'MFH' / Undifferentiated pleomorphic sarcoma	[Not Available]	2005	[Not Available]	-32302	Dead	WITH TUMOR		648	[Not Available]	Distant Metastasis	Lung		294	[Not Available]	Positive	R0	1	648	1	648	1	294	1	294		1997	73	37719	17145	44579	24005	6.28443	0.464003	15	0.585252	0.258475	1	0.0336641	0.0189642	0.00375751	Hot	530	0.265398	21	0.287671	24	0.413793	25146	24003	32006	30863
SARC	TCGA-3B-A9HX	TCGA-3B-A9HX-01Z-00-DX1.C69540C5-3C64-4346-90E5-D9A3DFF9A6AE	0.2524	40	70	FEMALE	WHITE	[Not Available]	[Not Available]	Leiomyosarcoma (LMS)	[Not Available]	2011	[Not Available]	-25627	Alive	TUMOR FREE	1303		[Not Available]					[Not Available]	Negative	R0	0	1303	0	1303	0	1303	0	1303		2799	70	81153	34290	88015	41152	6.47588	0.46344	16	0.576525	0.252272	1	0.0303545	0.0130383	0.00382314	Hot	641	0.22901	9	0.128571	22	0.366667	35433	67437	42295	74299
SARC	TCGA-FX-A2QS	TCGA-FX-A2QS-01Z-00-DX1.1C5D6E33-BDFD-48A1-9552-0013393F2EAC	0.2462	40	61	FEMALE	WHITE	[Not Available]	[Not Available]	Dedifferentiated liposarcoma	[Not Available]	2011	[Not Available]	-22422	Alive	TUMOR FREE	1495		[Not Available]					[Not Available]	Negative	R0	0	1495	0	1495	0	1495	0	1495		710	47	26956	31644	33991	38679	5.07606	0.461135	13	0.565543	0.289085	1	0.0564409	0.0254033	0.0126875	Cold	205	0.288732	16	0.340426	18	0.428571	24612	23440	31647	30475
SARC	TCGA-HB-A3YV	TCGA-HB-A3YV-01Z-00-DX2.3DE72C59-AC76-4590-96AA-768D326C8AFD	0.2485	40	75	MALE	WHITE	[Not Available]	[Not Available]	Undifferentiated Pleomorphic Sarcoma (UPS)	[Not Available]	2012	[Not Available]	-27583	Dead	WITH TUMOR		139	[Not Available]					[Not Available]	Positive	R1	1	139	1	139			1	139		110	14	103329	11610	110299	18580	0.945455	0.458897	3	0.187879	0.385409	1	0.00970253	0.00901878	0	Cold	67	0.609091	8	0.571429	8	0.571429	103329	11610	110299	18580
SARC	TCGA-DX-A8BS	TCGA-DX-A8BS-01Z-00-DX4.BB4213EB-134C-4FEF-8916-260066077D52	0.2527	40	68	FEMALE	BLACK OR AFRICAN AMERICAN	[Not Available]	[Not Available]	Pleomorphic 'MFH' / Undifferentiated pleomorphic sarcoma	[Not Available]	2006	[Not Available]	-25023	Dead	TUMOR FREE		850	[Not Available]					[Not Available]	Positive	R0	1	850	0	850	0	850	0	850		3684	78	22840	39970	29694	46824	5.69273	0.456381	15	0.558335	0.2589	1	0.0304803	0.0139111	0.00226627	Hot	1320	0.358306	26	0.333333	30	0.4	23982	37686	30836	44540
SARC	TCGA-X6-A7WB	TCGA-X6-A7WB-01Z-00-DX5.5AEA89B6-4B35-4241-ABDD-0176ADBC88E2	0.2525	40	58	FEMALE	WHITE	[Not Available]	[Not Available]	Leiomyosarcoma (LMS)	[Not Available]	2011	[Not Available]	-21467	Dead	WITH TUMOR		550	[Not Available]	Distant Metastasis	Lung		104	[Not Available]	Positive	R1	1	550	1	550			1	104		2495	97	42291	19431	49151	26291	8.63487	0.454766	20	0.592508	0.211892	1	0.0487446	0.0225314	0.00469021	Hot	405	0.162325	17	0.175258	24	0.266667	38862	21717	45722	28577
SARC	TCGA-N1-A6IA	TCGA-N1-A6IA-01Z-00-DX3.383A2045-B662-4800-B919-869B3E359CA3	0.2468	40	41	FEMALE	BLACK OR AFRICAN AMERICAN	[Not Available]	[Not Available]	Leiomyosarcoma (LMS)	[Not Available]	2011	[Not Available]	-15112	Dead	WITH TUMOR		224	[Not Available]	Distant Metastasis	Lung		116	[Not Available]	[Unknown]	RX	1	224	1	224			1	116		2560	107	68971	11690	75989	18708	9.72266	0.45043	22	0.59231	0.198604	1	0.040843	0.0208726	0.0129386	Hot	770	0.300781	30	0.280374	33	0.370787	84168	5845	91186	12863
SARC	TCGA-IS-A3K6	TCGA-IS-A3K6-01Z-00-DX1.C3EACA3B-0E4B-4019-BE7C-BD18373EE4F2	0.4979	20	55	FEMALE	WHITE	[Not Available]	[Not Available]	Leiomyosarcoma (LMS)	[Not Available]	2000	[Not Available]	-20205	Dead	WITH TUMOR		858	[Not Available]					[Not Available]	[Not Available]	R2	1	858	1	858			1	858		146	10	15633	18528	19112	22007	0.60274	0.447067	2	0.0365297	0.183503	1	0.00491261	0.00582302	0	Cold	15	0.10274	0	0	3	0.5	41109	17370	44588	20849
SARC	TCGA-3B-A9I3	TCGA-3B-A9I3-01Z-00-DX1.E8CF9859-1D27-40D3-9570-D12DC8DF37B1	0.2524	40	62	MALE	WHITE	[Not Available]	[Not Available]	Leiomyosarcoma (LMS)	[Not Available]	2012	[Not Available]	-22985	Alive	TUMOR FREE	808		[Not Available]	New Primary Tumor	Other, specify	Axillary Lymph Node	87	[Not Available]	Positive	R1	0	808	0	808			1	87		2190	59	17145	43434	24007	50296	5.07123	0.446469	13	0.567324	0.285797	1	0.0254027	0.0145199	0.00231841	Hot	471	0.215068	16	0.271186	17	0.314815	19431	41148	26293	48010
SARC	TCGA-SI-A71O	TCGA-SI-A71O-01Z-00-DX2.3374FDCD-FB50-4A65-BF8F-3A04214C327E	0.2525	40	29	MALE	WHITE	[Not Available]	[Not Available]	Malignant Peripheral Nerve Sheath Tumors (MPNST)	[Not Available]	2013	[Not Available]	-10710	Dead	WITH TUMOR		694	[Not Available]	Distant Metastasis	Lung		264	[Not Available]	Positive	RX	1	694	1	694			1	264		7925	179	56007	65151	62867	72011	13.9894	0.444279	35	0.602531	0.133069	1	0.0435545	0.00771702	0.0355576	Hot	1759	0.221956	22	0.122905	45	0.405405	86868	30861	93728	37721
SARC	TCGA-DX-A3LS	TCGA-DX-A3LS-01Z-00-DX1.32E89F90-9C89-4EBE-9AD3-DF1D2457F6C8	0.2527	40	78	FEMALE	WHITE	[Not Available]	[Not Available]	Dedifferentiated liposarcoma	[Not Available]	2011	[Not Available]	-28649	Dead	WITH TUMOR		275	[Not Available]	Distant Metastasis	Lung		114	[Not Available]	[Not Available]	R1	1	275	1	275			1	114		2369	67	58242	25124	65096	31978	5.84719	0.442081	15	0.573819	0.252823	1	0.036653	0.0140202	0.00526119	Hot	1080	0.455889	34	0.507463	34	0.507463	58242	25124	65096	31978
SARC	TCGA-DX-AB2V	TCGA-DX-AB2V-01Z-00-DX4.F37742FF-5ACD-4A37-ACBE-8F11914DC5D8	0.2527	40	81	MALE	WHITE	[Not Available]	[Not Available]	Myxofibrosarcoma	[Not Available]	2006	[Not Available]	-29716	Alive	TUMOR FREE	3241		[Not Available]					[Not Available]	Negative	R0	0	3241	0	3241	0	3241	0	3241		264	11	59384	37686	66238	44540	0.424242	0.437466	2	0.0454545	0.208299	1	0.00172351	0.00253643	0	Cold	81	0.306818	3	0.272727	4	0.5	63952	11420	70806	18274
SARC	TCGA-DX-A3M2	TCGA-DX-A3M2-01Z-00-DX1.B2806534-80E2-488B-852D-F87D8F6B0997	0.2527	40	59	MALE	WHITE	[Not Available]	[Not Available]	Dedifferentiated liposarcoma	[Not Available]	2011	[Not Available]	-21689	Alive	WITH TUMOR	1055		[Not Available]					[Not Available]	Positive	R1	0	1055	0	1055			0	1055		107	5	38828	9136	45682	15990	0.205607	0.435353	2	0.0560748	0.230066	1	0.00193969	0.00495155	0	Cold	16	0.149533	1	0.2	1	0.25	38828	7994	45682	14848
SARC	TCGA-IS-A3K8	TCGA-IS-A3K8-01Z-00-DX1.79395F08-C68C-49F9-A5F6-1693640A18E3	0.4979	20	44	FEMALE	WHITE	[Not Available]	[Not Available]	Leiomyosarcoma (LMS)	[Not Available]	2002	[Not Available]	-16265	Alive	TUMOR FREE	4845		[Not Available]					[Not Available]	[Not Available]	R0	0	4845	0	4845	0	4845	0	4845		57	7	2895	2316	6374	5795	0.245614	0.432741	2	0.0526316	0.223297	1	0.00438597	0.0096255	0	Cold	1	0.0175439	0	0	0	0	1737	0	5216	3479
SARC	TCGA-DX-AB2O	TCGA-DX-AB2O-01Z-00-DX5.059044F9-94BA-4317-8B96-1B5D9631D99C	0.2527	40	78	FEMALE	WHITE	[Not Available]	[Not Available]	Pleomorphic 'MFH' / Undifferentiated pleomorphic sarcoma	[Not Available]	2007	[Not Available]	-28757	Alive	TUMOR FREE	2619		[Not Available]					[Not Available]	Negative	R0	0	2619	0	2619	0	2619	0	2619		4399	98	66236	14846	73090	21700	8.24415	0.42642	19	0.578196	0.194078	1	0.0430533	0.0141431	0.0260409	Hot	1746	0.396908	38	0.387755	46	0.5	66236	12562	73090	19416
SARC	TCGA-SI-AA8C	TCGA-SI-AA8C-01Z-00-DX4.B7FF9BA7-E348-4139-9B04-5536D986EA39	0.2527	40	20	FEMALE	WHITE	[Not Available]	[Not Available]	Malignant Peripheral Nerve Sheath Tumors (MPNST)	[Not Available]	2013	[Not Available]	-7530	Alive	WITH TUMOR	597		[Not Available]	Distant Metastasis	Lung		273	[Not Available]	Positive	R1	0	597	0	597			1	273		71	9	29692	17130	36546	23984	0.394366	0.425203	2	0.0422535	0.201167	1	0.00583501	0.00875309	0	Cold	4	0.056338	0	0	1	0.5	28550	6852	35404	13706
SARC	TCGA-DX-A8BK	TCGA-DX-A8BK-01Z-00-DX2.DE45A2BA-9FDD-43CE-BFA4-7759A10C60AE	0.2527	40	61	FEMALE	WHITE	[Not Available]	[Not Available]	Pleomorphic 'MFH' / Undifferentiated pleomorphic sarcoma	[Not Available]	2009	[Not Available]	-22407	Alive	TUMOR FREE	1885		[Not Available]					[Not Available]	Negative	R0	0	1885	0	1885	0	1885	0	1885		5428	106	29692	7994	36546	14848	9.11422	0.424414	20	0.580705	0.189283	1	0.0400096	0.0108377	0.0282001	Hot	1463	0.269528	16	0.150943	32	0.351648	87934	6852	94788	13706
SARC	TCGA-UE-A6QU	TCGA-UE-A6QU-01Z-00-DX1.5951665E-5B8D-45A9-A2C1-548CFCA08D99	0.2465	40	90	FEMALE	ASIAN	[Not Available]	[Not Available]	Undifferentiated Pleomorphic Sarcoma (UPS)	[Not Available]	2013	[Not Available]	-32872	Alive	TUMOR FREE	408		[Not Available]					[Not Available]	Negative	R0	0	408	0	408	0	408	0	408		4430	73	44498	22249	51525	29276	6.89029	0.422222	15	0.586435	0.229532	1	0.0276228	0.0124555	0.0073191	Hot	1113	0.251242	21	0.287671	24	0.352941	52695	21078	59722	28105
SARC	TCGA-DX-A6BB	TCGA-DX-A6BB-01Z-00-DX1.3F018940-82E9-43ED-A943-3A64979DFD93	0.4979	20	74	MALE	WHITE	[Not Available]	[Not Available]	Leiomyosarcoma (LMS)	[Not Available]	2012	[Not Available]	-27150	Alive	WITH TUMOR	1105		[Not Available]					[Not Available]	Positive	R1	0	1105	0	1105			0	1105		63	6	15054	20844	18533	24323	0.190476	0.419524	2	0.047619	0.212959	1	0.0030722	0.00805537	0	Cold	7	0.111111	1	0.166667	1	0.333333	8106	19107	11585	22586
SARC	TCGA-DX-AB3A	TCGA-DX-AB3A-01Z-00-DX1.1AD7742A-DFB9-4898-8598-2A99B03C4A7A	0.2527	40	80	MALE	WHITE	[Not Available]	[Not Available]	Dedifferentiated liposarcoma	[Not Available]	2009	[Not Available]	-29230	Dead	WITH TUMOR		978	[Not Available]	Locoregional Recurrence			533	[Not Available]	Negative	R0	1	978	1	978	1	533	1	533		2826	59	29692	27408	36546	34262	5.44303	0.417057	12	0.550819	0.264121	1	0.0312005	0.0151602	0.00241888	Hot	188	0.0665251	5	0.0847458	10	0.2	52532	33118	59386	39972
SARC	TCGA-3B-A9HV	TCGA-3B-A9HV-01Z-00-DX1.965631EF-7EE1-4CE3-AEBE-55C1ABB23E47	0.2524	40	48	FEMALE	WHITE	[Not Available]	[Not Available]	Leiomyosarcoma (LMS)	[Not Available]	2010	[Not Available]	-17638	Dead	WITH TUMOR		437	[Not Available]	Distant Metastasis	Lung		41	[Not Available]	Negative	RX	1	437	1	437			1	41		1565	81	46863	9144	53725	16006	7.90799	0.414542	17	0.601679	0.210258	1	0.0581854	0.0228562	0.0125656	Hot	241	0.153994	8	0.0987654	20	0.3125	8001	25146	14863	32008
SARC	TCGA-DX-A2J1	TCGA-DX-A2J1-01Z-00-DX1.51522171-EBCA-4A16-8F39-E794211F8B94	0.2525	40	53	MALE	WHITE	[Not Available]	[Not Available]	Dedifferentiated liposarcoma	[Not Available]	2007	[Not Available]	-19707	Alive	TUMOR FREE	2901		[Not Available]					[Not Available]	Positive	R1	0	2901	0	2901			0	2901		162	9	86868	24003	93728	30863	0.283951	0.410206	2	0.037037	0.188853	1	0.00176367	0.00327133	0	Cold	30	0.185185	0	0	2	0.333333	50292	52578	57152	59438
SARC	TCGA-DX-A6YQ	TCGA-DX-A6YQ-01Z-00-DX2.E6F3F7A4-7B14-4E0A-9518-EAEC705349BE	0.2527	40	86	FEMALE	[Unknown]	[Not Available]	[Not Available]	Myxofibrosarcoma	[Not Available]	2011	[Not Available]	-31421	Dead	TUMOR FREE		93	[Not Available]					[Not Available]	Negative	R0	1	93	0	93	0	93	0	93		2444	83	49106	34260	55960	41114	7.72586	0.410098	17	0.597001	0.207929	1	0.0381663	0.021175	0.00589356	Hot	723	0.295827	30	0.361446	30	0.361446	49106	34260	55960	41114
SARC	TCGA-FX-A3NJ	TCGA-FX-A3NJ-01Z-00-DX1.5564E61C-A2F4-4ECA-8C0D-217112DD4E83	0.2457	40	54	MALE	WHITE	[Not Available]	[Not Available]	Leiomyosarcoma (LMS)	[Not Available]	2011	[Not Available]	-19903	Alive	TUMOR FREE	947		[Not Available]					[Not Available]	Negative	R0	0	947	0	947	0	947	0	947		16	5	11740	8218	18789	15267	0.5	0.408248	1.85	0	0	0	0.0375	0.045453	0	Cold	0	0	0	0	0	0	0	0	7049	7049
SARC	TCGA-DX-A23V	TCGA-DX-A23V-01Z-00-DX1.E7E5DAB8-EB00-44A2-91F1-2C660F624D1E	0.2527	40	57	FEMALE	WHITE	[Not Available]	[Not Available]	Dedifferentiated liposarcoma	[Not Available]	2003	[Not Available]	-21155	Dead	WITH TUMOR		2034	[Not Available]	Locoregional Recurrence			378	[Not Available]	[Not Available]	R1	1	2034	1	2034			1	378		80	6	49106	10278	55960	17132	0.225	0.407653	2	0.0375	0.189984	1	0.0028481	0.0063212	0	Cold	12	0.15	0	0	1	0.333333	38828	15988	45682	22842
SARC	TCGA-DX-AB2Q	TCGA-DX-AB2Q-01Z-00-DX4.A4D27A00-E306-4991-9776-2794F5C9DAFF	0.2527	40	65	FEMALE	WHITE	[Not Available]	[Not Available]	Pleomorphic 'MFH' / Undifferentiated pleomorphic sarcoma	[Not Available]	2009	[Not Available]	-23748	Alive	TUMOR FREE	2030		[Not Available]	Distant Metastasis	Other, specify	inguinal lymph node	490	[Not Available]	Negative	R0	0	2030	0	2030	1	490	1	490		3219	119	102780	51390	109634	58244	13.0109	0.405001	26	0.599698	0.149608	1	0.0516022	0.0124666	0.0377501	Hot	861	0.267474	43	0.361345	43	0.361345	102780	51390	109634	58244
SARC	TCGA-HB-A43Z	TCGA-HB-A43Z-01Z-00-DX1.98C2BA27-DAD1-4290-B4AC-A2270E829FC1	0.2472	40	58	FEMALE	WHITE	[Not Available]	[Not Available]	Leiomyosarcoma (LMS)	[Not Available]	2012	[Not Available]	-21233	Alive	WITH TUMOR	1126		[Not Available]	Distant Metastasis	Lung		894	[Not Available]	Negative	R0	0	1126	0	1126	1	894	1	894		3866	81	26841	43179	33848	50186	7.88464	0.397244	16	0.581906	0.20635	1	0.0305513	0.0102826	0.0210568	Hot	1553	0.401707	32	0.395062	35	0.507246	30342	26841	37349	33848
SARC	TCGA-HS-A5N9	TCGA-HS-A5N9-01Z-00-DX1.FBAA02E4-8132-4D14-B8DF-89D7983270A0	0.5005	20	58	FEMALE	[Not Evaluated]	[Not Available]	[Not Available]	Leiomyosarcoma (LMS)	[Not Available]		[Not Available]	-21463	Alive	TUMOR FREE	1585		[Not Available]					[Not Available]	Negative	R0	0	1585	0	1585	0	1585	0	1585		9964	323	2304	20736	5765	24197	31.8537	0.395376	65	0.626032	0.0951978	0.972222	0.042458	0.0115363	0.024396	Hot	2160	0.21678	76	0.235294	77	0.23913	2304	20160	5765	23621
SARC	TCGA-WP-A9GB	TCGA-WP-A9GB-01Z-00-DX1.CA4DE1BB-69C4-49F6-8ED8-3BB3030DDC1B	0.2527	40	59	FEMALE	WHITE	[Not Available]	[Not Available]	Leiomyosarcoma (LMS)	[Not Available]	2012	[Not Available]		Dead	WITH TUMOR		261	[Not Available]	Distant Metastasis	Lung		214	[Not Available]	Negative	RX	1	261	1	261			1	214		3831	94	76514	6852	83368	13706	8.91673	0.393501	19	0.588735	0.179932	1	0.0305534	0.0100397	0.0174125	Hot	936	0.244323	18	0.191489	32	0.444444	53674	51390	60528	58244
SARC	TCGA-DX-AB2G	TCGA-DX-AB2G-01Z-00-DX1.3AB46986-3D64-4395-85CB-CFFDA2024D9A	0.2527	40	36	MALE	WHITE	[Not Available]	[Not Available]	Dedifferentiated liposarcoma	[Not Available]	2013	[Not Available]	-13239	Alive	TUMOR FREE	478		[Not Available]					[Not Available]	Negative	R0	0	478	0	478	0	478	0	478		113	6	36544	12562	43398	19416	0.247788	0.392193	2	0.0265487	0.16076	1	0.00221239	0.0043694	0	Cold	16	0.141593	0	0	2	0.666667	81082	36544	87936	43398
SARC	TCGA-Z4-A9VC	TCGA-Z4-A9VC-01Z-00-DX1.42D1CACE-2FFB-4CE4-B8D6-8C0D5BC3B3F2	0.2525	40	37	MALE	WHITE	[Not Available]	[Not Available]	Dedifferentiated liposarcoma	[Not Available]	2013	[Not Available]	-13576	Alive	TUMOR FREE	407		[Not Available]					[Not Available]	Negative	R0	0	407	0	407	0	407	0	407		45	7	33147	30861	40007	37721	0.355556	0.385856	1.56	0	0	0	0.00858586	0.0127118	0	Cold	5	0.111111	0	0	1	0.2	29718	36576	36578	43436
SARC	TCGA-HS-A5NA	TCGA-HS-A5NA-01Z-00-DX1.AF7E1292-ED65-400D-9F6E-B4369B044A6B	0.5005	20	65	FEMALE	[Not Evaluated]	[Not Available]	[Not Available]	Leiomyosarcoma (LMS)	[Not Available]		[Not Available]	-24025	Alive	WITH TUMOR	298		[Not Available]					[Not Available]	[Unknown]	RX	0	298	0	298			0	298		2271	77	20736	23616	24197	27077	8.08278	0.381185	19	0.588363	0.177919	1	0.0634562	0.00964457	0.0508947	Hot	1057	0.465434	36	0.467532	41	0.561644	23040	22464	26501	25925
SARC	TCGA-DX-AB2X	TCGA-DX-AB2X-01Z-00-DX1.82A8FC03-4E3D-4061-8119-B3277AE3CD8D	0.2527	40	73	FEMALE	WHITE	[Not Available]	[Not Available]	Pleomorphic 'MFH' / Undifferentiated pleomorphic sarcoma	[Not Available]	2010	[Not Available]	-26736	Dead	WITH TUMOR		404	[Not Available]	Locoregional Recurrence			111	[Not Available]	Negative	R0	1	404	1	404	1	111	1	111		13925	197	13704	22840	20558	29694	19.5874	0.380995	38.76	0.616464	0.117536	1	0.0288656	0.00768876	0.0200802	Hot	3990	0.286535	54	0.274112	71	0.496503	39970	22840	46824	29694
SARC	TCGA-DX-A48U	TCGA-DX-A48U-01Z-00-DX1.8B2E81BE-8F2E-4D71-B545-5FD167ACE044	0.2527	40	57	MALE	WHITE	[Not Available]	[Not Available]	Leiomyosarcoma (LMS)	[Not Available]	2005	[Not Available]	-20853	Alive	TUMOR FREE	3310		[Not Available]					[Not Available]	Negative	R0	0	3310	0	3310	0	3310	0	3310		140	6	20556	36544	27410	43398	0.214286	0.378487	2	0.0214286	0.144808	1	0.00154162	0.00330642	0	Cold	30	0.214286	0	0	2	0.666667	76514	50248	83368	57102
SARC	TCGA-PC-A5DL	TCGA-PC-A5DL-01Z-00-DX1.7589A3A9-62CC-4136-86D4-E332F6C198A4	0.2456	40	67	MALE	WHITE	[Not Available]	[Not Available]	Leiomyosarcoma (LMS)	[Not Available]	2004	[Not Available]	-24761	Dead			1142	[Not Available]					[Not Available]	[Not Available]	RX	1	1142		1142			0	1142		179	6	108100	39950	115152	47002	0.178771	0.371245	2	0.0167598	0.12837	1	0.00103572	0.00253397	0	Cold	35	0.195531	0	0	2	0.666667	11750	28200	18802	35252
SARC	TCGA-DX-A6B9	TCGA-DX-A6B9-01Z-00-DX1.E88A4E0A-69B8-4C63-9604-437324CBFCA4	0.2498	40	45	FEMALE	BLACK OR AFRICAN AMERICAN	[Not Available]	[Not Available]	Leiomyosarcoma (LMS)	[Not Available]	2012	[Not Available]	-16561	Alive	TUMOR FREE	1138		[Not Available]					[Not Available]	Negative	R0	0	1138	0	1138	0	1138	0	1138		13	3	21945	69300	28879	76234	0.307692	0.352941	1	0	0	0	0.025641	0.0384615	0	Cold	0	0	0	0	0	0	47355	13860	54289	20794
SARC	TCGA-Z4-AAPF	TCGA-Z4-AAPF-01Z-00-DX1.838DFC1B-D640-462D-8C39-1D575A0910AA	0.2525	40	35	FEMALE	WHITE	[Not Available]	[Not Available]	Sarcoma; synovial; poorly differentiated	[Not Available]	2013	[Not Available]	-12959	Alive	TUMOR FREE	485		[Not Available]					[Not Available]	Negative	R0	0	485	0	485	0	485	0	485		7	2	11430	14859	18290	21719	0.285714	0.351364	1	0	0	0	0.047619	0.0752923	0	Cold	0	0	0	0	0	0	0	0	6860	6860
SARC	TCGA-DX-A6BE	TCGA-DX-A6BE-01Z-00-DX2.A799F2A2-3BB8-4CD2-9150-43B6B35474E4	0.2498	40	77	MALE	WHITE	[Not Available]	[Not Available]	Dedifferentiated liposarcoma	[Not Available]	2011	[Not Available]	-28368	Alive	TUMOR FREE	881		[Not Available]					[Not Available]	Negative	R0	0	881	0	881	0	881	0	881		103	6	21945	17325	28879	24259	0.194175	0.351197	1	0	0	0	0.00199886	0.00434365	0	Cold	34	0.330097	1	0.166667	2	0.4	69300	0	76234	6934
SARC	TCGA-DX-A6Z2	TCGA-DX-A6Z2-01Z-00-DX3.8E9D13B6-A8DE-4EF9-93F1-9515FB887476	0.2527	40	82	FEMALE	WHITE	[Not Available]	[Not Available]	Leiomyosarcoma (LMS)	[Not Available]	2007	[Not Available]	-30042	Alive	WITH TUMOR	3079		[Not Available]	Distant Metastasis	Lung		2659	[Not Available]	Positive	R0	0	3079	0	3079	1	2659	1	2659		43	6	15988	31976	22842	38830	0.27907	0.350678	1	0	0	0	0.00664452	0.0106796	0	Cold	2	0.0465116	2	0.333333	2	0.333333	15988	31976	22842	38830
SARC	TCGA-QQ-A8VD	TCGA-QQ-A8VD-01Z-00-DX1.B9F0EA8B-BC8F-438E-B59F-F089FF30374B	0.2525	40	56	MALE	WHITE	[Not Available]	[Not Available]	Desmoid Tumor	[Not Available]	2003	[Not Available]	-20729	Alive	WITH TUMOR	3964		[Not Available]	Locoregional Recurrence	Other, specify	left abdominal wall	499	[Not Available]	Positive	RX	0	3964	0	3964			1	499		74	5	30861	35433	37721	42293	0.162162	0.347283	1.27	0	0	0	0.00240652	0.00600417	0	Cold	7	0.0945946	0	0	1	0.5	16002	54864	22862	61724
SARC	TCGA-MB-A5Y9	TCGA-MB-A5Y9-01Z-00-DX1.3DAB6683-9B0A-4DB2-9F58-4D31C04E0151	0.499	20	90	MALE	WHITE	[Not Available]	[Not Available]	Undifferentiated Pleomorphic Sarcoma (UPS)	[Not Available]	2012	[Not Available]	-32873	Alive	WITH TUMOR	252		[Not Available]					[Not Available]	Positive	R1	0	252	0	252			0	252		55	7	14450	19074	17921	22545	0.254545	0.347222	1	0	0	0	0.0047138	0.00806677	0	Cold	11	0.2	2	0.285714	2	0.4	15606	6936	19077	10407
SARC	TCGA-MO-A47R	TCGA-MO-A47R-01Z-00-DX1.FE880F3A-3E87-4CDE-A31E-FE7D5CA2FA66	0.2485	40	75	FEMALE	ASIAN	[Not Available]	[Not Available]	Leiomyosarcoma (LMS)	[Not Available]	2010	[Not Available]	-27731	Dead	WITH TUMOR		318	[Not Available]	Distant Metastasis	Brain		259	[Not Available]	[Not Available]	R0	1	318	1	318	1	259	1	259		44	5	44118	1161	51088	8131	0.227273	0.341465	1	0	0	0	0.00528541	0.00974582	0	Cold	4	0.0909091	0	0	1	0.333333	41796	6966	48766	13936
SARC	TCGA-PC-A5DP	TCGA-PC-A5DP-01Z-00-DX1.544E39DF-D392-4799-BA95-A61F556446A4	0.2456	40	72	FEMALE	WHITE	[Not Available]	[Not Available]	Leiomyosarcoma (LMS)	[Not Available]	2007	[Not Available]	-26414	Dead	WITH TUMOR		550	[Not Available]					[Not Available]	[Not Available]	R1	1	550	1	550			1	550		38	8	39950	17625	47002	24677	0.210526	0.336781	1	0	0	0	0.0056899	0.0110184	0	Cold	4	0.105263	0	0	1	0.25	44650	11750	51702	18802
SARC	TCGA-DX-A48J	TCGA-DX-A48J-01Z-00-DX1.6D99D373-CDE2-4928-BCC9-6A75964D5570	0.2527	40	44	MALE	BLACK OR AFRICAN AMERICAN	[Not Available]	[Not Available]	Leiomyosarcoma (LMS)	[Not Available]	2003	[Not Available]	-16279	Dead	WITH TUMOR		296	[Not Available]	Locoregional Recurrence			97	[Not Available]	[Not Available]	R0	1	296	1	296	1	97	1	97		69	4	20556	2284	27410	9138	0.202899	0.334324	1	0	0	0	0.0029838	0.00591408	0	Cold	25	0.362319	1	0.25	3	0.75	37686	25124	44540	31978
SARC	TCGA-HB-A5W3	TCGA-HB-A5W3-01Z-00-DX1.E8131962-95E9-400B-909D-CD3C2258CC7E	0.2472	40	58	FEMALE	WHITE	[Not Available]	[Not Available]	Leiomyosarcoma (LMS)	[Not Available]	2010	[Not Available]	-21416	Dead	WITH TUMOR		384	[Not Available]					[Not Available]	Negative	R0	1	384	1	384			1	384		31	7	33843	22173	40850	29180	0.193548	0.331012	1	0	0	0	0.00645161	0.0131693	0	Cold	0	0	1	0.142857	1	0.166667	30342	22173	37349	29180
SARC	TCGA-DX-A7ES	TCGA-DX-A7ES-01Z-00-DX1.8218255F-C439-41CB-B25B-F177D19BAF28	0.2525	40	50	FEMALE	WHITE	[Not Available]	[Not Available]	Dedifferentiated liposarcoma	[Not Available]	2013	[Not Available]	-18528	Alive	TUMOR FREE	610		[Not Available]					[Not Available]	Positive	R0	0	610	0	610	0	610	0	610		108	7	18288	67437	25148	74297	0.166667	0.319438	1	0	0	0	0.00155763	0.00348297	0	Cold	1	0.00925926	0	0	1	0.5	29718	8001	36578	14861
SARC	TCGA-K1-A3PO	TCGA-K1-A3PO-01Z-00-DX1.2DFAD3A1-82BE-47FE-A4F0-03D25345CBD7	0.248	40	42	MALE	WHITE	[Not Available]	[Not Available]	Leiomyosarcoma (LMS)	[Not Available]	2010	[Not Available]	-15494	Alive	TUMOR FREE	1622		[Not Available]					[Not Available]	Negative	R0	0	1622	0	1622	0	1622	0	1622		30	4	67512	1164	74496	8148	0.133333	0.299942	1	0	0	0	0.0045977	0.0117219	0	Cold	0	0	0	0	0	0	45396	0	52380	6984
SARC	TCGA-DX-A6BH	TCGA-DX-A6BH-01Z-00-DX2.8BF0E385-0450-4D17-B5EC-EE499DA5499C	0.2498	40	34	MALE	WHITE	[Not Available]	[Not Available]	Dedifferentiated liposarcoma	[Not Available]	2012	[Not Available]	-12742	Alive	WITH TUMOR	821		[Not Available]	Locoregional Recurrence			232	[Not Available]	Positive	R1	0	821	0	821			1	232		36	5	39270	3465	46204	10399	0.111111	0.282843	1	0	0	0	0.0031746	0.00897913	0	Cold	9	0.25	0	0	1	0.333333	106260	16170	113194	23104
SARC	TCGA-FX-A48G	TCGA-FX-A48G-01Z-00-DX1.21A58F45-F845-47DB-8D67-8B920537E88C	0.252	40	56	FEMALE	WHITE	[Not Available]	[Not Available]	Leiomyosarcoma (LMS)	[Not Available]	2011	[Not Available]	-20756	Dead	WITH TUMOR		605	[Not Available]	Distant Metastasis	Lung		168	[Not Available]	[Unknown]	RX	1	605	1	605			1	168		13	6	5725	9160	12598	16033	0	0	0	0	0	0	0	0	0	Cold	0	0	2	0.333333	2	0.666667	2290	3435	9163	10308
SARC	TCGA-IE-A4EK	TCGA-IE-A4EK-01Z-00-DX1.BB6574A3-BA72-4B19-A0C2-D8901E595B3C	0.2485	40	54	MALE	WHITE	[Not Available]	[Not Available]	Leiomyosarcoma (LMS)	[Not Available]	2012	[Not Available]	-19815	Alive		42		[Not Available]					[Not Available]	Positive	R1	0	42	0	42			0	42		8	2	6966	17415	13936	24385	0	0	0	0	0	0	0	0	0	Cold	0	0	0	0	1	0.5	141642	29025	148612	35995
SKCM	TCGA-D3-A5GN	TCGA-D3-A5GN-06Z-00-DX1.3E767456-45E7-43CD-B5CD-2162C7EB4B05	0.504	20	15	FEMALE	WHITE	Stage I	[Not Applicable]		[Not Available]	2001	[Not Available]	-5684	Alive	TUMOR FREE	4129		[Not Available]	New primary melanoma			1279	[Not Available]			0	4129	0	4129			1	1279		67	30	8580	23452	12017	26889	3.8209	0.968917	14	0.376715	0.423416	1	0.0906528	0.105646	0	Cold	4	0.0597015	0	0	1	0.5	9152	5148	12589	8585
SKCM	TCGA-D9-A3Z3	TCGA-D9-A3Z3-06Z-00-DX2.E2C62CF8-CFC4-4315-B14A-59ABD0A8B959	0.248	40	39	FEMALE	WHITE	Stage IIIB	[Not Applicable]		[Not Available]	2012	[Not Available]	-14489	Alive	TUMOR FREE	678		[Not Available]					[Not Available]			0	678	0	678			0	678		187	21	171108	39576	178092	46560	2	0.957194	10	0.310109	0.440864	1	0.0119123	0.0167469	0	Cold	26	0.139037	1	0.047619	2	0.666667	81480	32592	88464	39576
SKCM	TCGA-D3-A8GR	TCGA-D3-A8GR-06Z-00-DX1.B5B05EF4-7ECC-435C-BEFE-F0D9786B6D4B	0.2505	40	54	FEMALE	WHITE	Stage 0	[Not Applicable]		[Not Available]	1999	[Not Available]	-19973	Dead	WITH TUMOR		3943	[Not Available]	Locoregional Recurrence			1720	[Not Available]												580	55	6912	27648	13826	34562	2.74138	0.936945	16	0.328962	0.399991	1	0.0116426	0.0183077	0	Cold	225	0.387931	29	0.527273	30	0.545455	6912	28800	13826	35714
SKCM	TCGA-YD-A89C	TCGA-YD-A89C-06Z-00-DX1.E1F14C6C-EA1D-4121-BB3F-A72AD8A0EB70	0.2527	40	43	FEMALE	WHITE	Stage IA	[Not Applicable]		[Not Available]	2013	[Not Available]	-15804	Alive	TUMOR FREE	210		[Not Available]					[Not Available]			0	210	0	210			0	210		481	74	20556	73088	27410	79942	5.89189	0.887576	23	0.442903	0.373973	1	0.0407842	0.043457	0	Hot	38	0.0790021	4	0.0540541	6	0.0821918	20556	68520	27410	75374
SKCM	TCGA-BF-A3DN	TCGA-BF-A3DN-01Z-00-DX1.4A5A739C-FB1D-44A5-9CE2-FC4966D843B6	0.2525	40	81	FEMALE	WHITE	Stage IIIC	[Not Applicable]		[Not Available]	2011	[Not Available]	-29801	Alive	TUMOR FREE	717		[Not Available]					[Not Available]			0	717	0	717			0	717		34	12	20574	11430	27434	18290	2.47059	0.812676	8	0.301261	0.397869	1	0.0967023	0.102736	0	Cold	0	0	0	0	1	0.2	17145	29718	24005	36578
SKCM	TCGA-ER-A2NB	TCGA-ER-A2NB-01Z-00-DX1.323F02C6-D07A-41B6-BEE3-DE212F657A3E	0.2468	40	57	MALE	WHITE	Stage IIIB	[Not Applicable]		[Not Available]	2010	[Not Available]	-20938	Dead	WITH TUMOR		857	[Not Available]				461	[Not Available]			1	857	1	857			1	461		634	83	66633	26887	73651	33905	5.35331	0.810928	19	0.474989	0.359043	1	0.0394552	0.0436788	0	Hot	70	0.11041	3	0.0361446	8	0.148148	59619	32732	66637	39750
SKCM	TCGA-EE-A3J4	TCGA-EE-A3J4-01Z-00-DX1.3591B827-F348-4A55-A9CF-910F46EFA79F	0.2456	40	72	MALE	WHITE	Stage II	[Not Applicable]		[Not Available]	1991	[Not Available]	-26540	Dead	WITH TUMOR		3869	[Not Available]	Locoregional Recurrence			1429	[Not Available]			1	3869	1	3869			1	1429		155	36	9400	11750	16452	18802	2.98065	0.797212	13	0.404718	0.407674	1	0.034915	0.0343892	0	Cold	19	0.122581	3	0.0833333	5	0.555556	2350	23500	9402	30552
SKCM	TCGA-D9-A4Z6	TCGA-D9-A4Z6-06Z-00-DX1.9AE8803C-4560-4E79-97A8-0CD6DA1890DC	0.248	40	54	MALE	WHITE	Stage IIIC	[Not Applicable]		[Not Available]	2012	[Not Available]	-20072	Dead	WITH TUMOR		561	[Not Available]	Distant Metastasis	Brain		213	[Not Available]			1	561	1	561			1	213		119	17	57036	48888	64020	55872	0.773109	0.775284	5.82	0.167507	0.344205	1	0.0105446	0.0204183	0	Cold	20	0.168067	4	0.235294	4	0.266667	55872	48888	62856	55872
SKCM	TCGA-BF-A5EO	TCGA-BF-A5EO-01Z-00-DX1.1BA74189-485E-4ABF-8314-1E7F6BFF77EA	0.2525	40	65	MALE	WHITE	Stage IIC	[Not Applicable]		[Not Available]	2012	[Not Available]	-23940	Alive	TUMOR FREE	703		[Not Available]					[Not Available]			0	703	0	703			0	703		321	58	34290	28575	41150	35435	5.36449	0.773343	21	0.531381	0.355431	1	0.0410311	0.0353227	0.0046875	Cold	51	0.158879	5	0.0862069	11	0.289474	36576	24003	43436	30863
SKCM	TCGA-ER-A3ET	TCGA-ER-A3ET-06Z-00-DX1.8EBAFF1A-E8FE-446A-8A10-FF4F031B2B14	0.248	40	64	FEMALE	WHITE	Stage IIIA	[Not Applicable]		[Not Available]	2005	[Not Available]	-23650	Dead	WITH TUMOR		2829	[Not Available]	Distant Metastasis	Lung		2435	[Not Available]			1	2829	1	2829			1	2435		545	60	74496	30264	81480	37248	3.54128	0.773304	13	0.381338	0.376444	1	0.0296504	0.0324654	0	Cold	143	0.262385	15	0.25	16	0.266667	74496	31428	81480	38412
SKCM	TCGA-BF-A3DJ	TCGA-BF-A3DJ-01Z-00-DX1.79340B5A-D0BC-410B-807E-D0B18239DBC4	0.2525	40	36	FEMALE	WHITE	Stage IIIB	[Not Applicable]		[Not Available]	2011	[Not Available]	-13332	Alive	TUMOR FREE	464		[Not Available]	Distant Metastasis	Liver		217	[Not Available]			0	464	0	464			1	217		219	68	25146	29718	32006	36578	6.58447	0.765759	24	0.534878	0.318012	1	0.112285	0.0763501	0.00688073	Hot	15	0.0684932	4	0.0588235	6	0.130435	28575	26289	35435	33149
SKCM	TCGA-EE-A3AH	TCGA-EE-A3AH-01Z-00-DX1.681D7F88-B3C6-4F5B-9AE5-3692543583E5	0.2468	40	30	MALE	WHITE	Stage II	[Not Applicable]		[Not Available]	1998	[Not Available]	-10988	Dead	WITH TUMOR		4222	[Not Available]	Locoregional Recurrence			1981	[Not Available]			1	4222	1	4222			1	1981		800	51	88844	29225	95862	36243	3.8725	0.764581	18	0.468218	0.389641	1	0.013777	0.0138743	0	Cold	101	0.12625	3	0.0588235	6	0.206897	71309	25718	78327	32736
SKCM	TCGA-EE-A2GP	TCGA-EE-A2GP-01Z-00-DX1.21E36276-C516-49FB-A91F-938F58E39AFE	0.248	40	80	MALE	WHITE	Stage IIIB	[Not Applicable]		[Not Available]	2009	[Not Available]	-29501	Dead	WITH TUMOR		423	[Not Available]	Distant Metastasis	Lung		251	[Not Available]			1	423	1	423			1	251		2238	287	22116	10476	29100	17460	21.1019	0.763459	69.63	0.622323	0.183318	1	0.0616967	0.0305488	0.0115476	Hot	256	0.114388	22	0.0766551	26	0.0912281	20952	10476	27936	17460
SKCM	TCGA-EE-A2MK	TCGA-EE-A2MK-01Z-00-DX1.3A8F8407-BA89-46E6-9591-90A1CABD6E21	0.2456	40	18	FEMALE	WHITE	Stage III	[Not Applicable]		[Not Available]	1999	[Not Available]	-6831	Alive	TUMOR FREE	5487		[Not Available]					[Not Available]			0	5487	0	5487			0	5487		324	34	51700	10575	58752	17627	1.79012	0.760225	9.77	0.274235	0.401738	1	0.00934742	0.0126695	0	Cold	145	0.447531	14	0.411765	16	0.8	69325	19975	76377	27027
SKCM	TCGA-DA-A1I7	TCGA-DA-A1I7-01Z-00-DX1.EC6BB67F-9AEF-47EA-AF5D-508352639DD4	0.2505	40	62	MALE	WHITE	Stage IIIB	[Not Applicable]		[Not Available]	2007	[Not Available]	-22940	Alive	WITH TUMOR	2703		[Not Available]	Distant Metastasis	Other, Specify	skin scrotum	755	[Not Available]			0	2703	0	2703			1	755		20	7	104832	4608	111746	11522	0.6	0.75	3	0.2	0.4	1	0.0315789	0.0631579	0	Cold	0	0	0	0	0	0	104832	0	111746	6914
SKCM	TCGA-EB-A24C	TCGA-EB-A24C-01Z-00-DX1.C6E7D89C-885B-46B1-B8DE-C4CEE5992A4A	0.2468	40	56	MALE	WHITE	[Not Available]	[Not Applicable]		[Not Available]	2011	[Not Available]	-20539	Alive	TUMOR FREE	632		[Not Available]	Regional lymph node			465	[Not Available]			0	632	0	632			1	465		1247	87	84168	51436	91186	58454	4.84042	0.727483	18	0.486021	0.356731	1	0.0210636	0.0223685	0.000802568	Hot	255	0.204491	30	0.344828	30	0.344828	84168	51436	91186	58454
SKCM	TCGA-EE-A2GE	TCGA-EE-A2GE-01Z-00-DX1.2B876F5F-751B-4416-942D-42D3A1E7E0A7	0.248	40	44	MALE	WHITE	Stage I	[Not Applicable]		[Not Available]	1999	[Not Available]	-16353	Alive	TUMOR FREE	5286		[Not Available]	[Not Available]|[Not Available]	[Not Available]|[Not Available]	[Not Applicable]|[Not Applicable]	5276	[Not Available]			0	5286	0	5286			1	5276		252	40	91956	16296	98940	23280	3.11905	0.714452	11	0.415599	0.395125	1	0.0271816	0.02786	0	Cold	39	0.154762	11	0.275	12	0.324324	91956	13968	98940	20952
SKCM	TCGA-EB-A85J	TCGA-EB-A85J-01Z-00-DX1.F297CAB5-A709-4782-8D83-C23E0949B03A	0.2525	40	66	FEMALE	WHITE	Stage IIB	[Not Applicable]		[Not Available]	2013	[Not Available]	-24263	Alive	TUMOR FREE	360		[Not Available]	Regional lymph node			138	[Not Available]			0	360	0	360			1	138		225	66	51435	13716	58295	20576	6.8	0.712946	19	0.532965	0.341242	1	0.093552	0.0725075	0	Cold	9	0.04	4	0.0606061	4	0.0634921	50292	13716	57152	20576
SKCM	TCGA-ER-A19D	TCGA-ER-A19D-01Z-00-DX1.14682B98-9080-48C5-96D0-C4678456D80D	0.248	40	46	FEMALE	WHITE	Stage IB	[Not Applicable]		[Not Available]	2004	[Not Available]	-16968	Dead	WITH TUMOR		383	[Not Available]	Distant Metastasis	Lung		357	[Not Available]			1	383	1	383			1	357		472	35	93120	18624	100104	25608	1.72881	0.712305	9	0.273408	0.391539	1	0.00689507	0.00966598	0	Cold	38	0.0805085	3	0.0857143	3	0.1	91956	17460	98940	24444
SKCM	TCGA-ER-A19M	TCGA-ER-A19M-01Z-00-DX1.7136F73C-8013-4A84-80C9-A7C9191BEBF1	0.248	40	36	MALE	WHITE	Stage IB	[Not Applicable]		[Not Available]	2006	[Not Available]	-13300	Dead	WITH TUMOR		1857	[Not Available]	Locoregional Recurrence	Other, Specify	lt.Brachial plexus	1152	[Not Available]			1	1857	1	1857			1	1152		715	29	62856	30264	69840	37248	1.93566	0.699035	9	0.294386	0.394039	1	0.00461753	0.00496134	0	Cold	192	0.268531	16	0.551724	16	0.64	61692	29100	68676	36084
SKCM	TCGA-GF-A3OT	TCGA-GF-A3OT-01Z-00-DX1.014B8884-EE9D-4F3A-81BB-9DCAC92CC2AE	0.248	40	58	FEMALE	WHITE	Stage IIIC	[Not Applicable]		[Not Available]	2011	[Not Available]	-21359	Alive	WITH TUMOR	301		[Not Available]	Distant Metastasis	Lung		248	[Not Available]			0	301	0	301			1	248		116	20	25608	9312	32592	16296	1.27586	0.696146	5.85	0.220977	0.379163	1	0.0200414	0.0270586	0	Cold	21	0.181034	3	0.15	5	0.263158	25608	11640	32592	18624
SKCM	TCGA-EB-A5UN	TCGA-EB-A5UN-06Z-00-DX1.A3554E02-198F-48CA-A055-FF9D617C2B11	0.2485	40	49	MALE	WHITE	Stage IIC	[Not Applicable]		[Not Available]	2009	[Not Available]	-18226	Alive		1792		[Not Available]	Distant Metastasis	Brain		1689	[Not Available]			0	1792	0	1792			1	1689		431	19	95202	25542	102172	32512	1.32715	0.69359	7	0.206441	0.382134	1	0.0039195	0.00459717	0	Cold	82	0.190255	2	0.105263	5	0.625	25542	16254	32512	23224
SKCM	TCGA-FS-A1ZC	TCGA-FS-A1ZC-06Z-00-DX1.9D418455-6B30-4042-8A2D-45631D49EADD	0.2456	40	51	MALE	WHITE	I/II NOS	[Not Applicable]		[Not Available]	1978	[Not Available]	-18843	Dead	WITH TUMOR		10870	[Not Available]				10334	[Not Available]			1	10870	1	10870			1	10334		830	64	185650	48175	192702	55227	6.09639	0.688653	23.71	0.592141	0.341297	1	0.0186836	0.0152493	0.00120627	Cold	57	0.0686747	4	0.0625	6	0.146341	137475	41125	144527	48177
SKCM	TCGA-EE-A17Z	TCGA-EE-A17Z-01Z-00-DX1.E7BB5E1F-8D10-410B-BC1F-86BADAC0E46B	0.248	40	57	MALE	WHITE	Stage IIB	[Not Applicable]		[Not Available]	2008	[Not Available]	-20970	Dead	WITH TUMOR		263	[Not Available]	Regional lymph node			138	[Not Available]			1	263	1	263			1	138		364	45	39576	26772	46560	33756	3.00549	0.688206	11	0.434415	0.401797	1	0.0223765	0.0227517	0	Cold	85	0.233516	8	0.177778	11	0.44	46560	17460	53544	24444
SKCM	TCGA-EB-A44N	TCGA-EB-A44N-01Z-00-DX1.C36462FD-3059-4652-9E6B-2BE0B2CBC9BF	0.2456	40	59	MALE	WHITE	Stage IIC	[Not Applicable]		[Not Available]	2012	[Not Available]	-21623	Dead	WITH TUMOR		205	[Not Available]	Regional lymph node|Distant Metastasis|Distant Metastasis	[Not Available]|Bone|Liver	[Not Applicable]|[Not Applicable]|[Not Applicable]	115	[Not Available]			1	205	1	205			1	115		320	76	2350	10575	9402	17627	6.89375	0.684715	23	0.561479	0.301372	1	0.0734278	0.0413138	0.0109718	Hot	25	0.078125	4	0.0526316	7	0.152174	12925	16450	19977	23502
SKCM	TCGA-EE-A29R	TCGA-EE-A29R-06Z-00-DX1.5CE08E24-7D53-4E85-94CB-76296177D92A	0.2485	40	48	FEMALE	WHITE	Stage IIIC	[Not Applicable]		[Not Available]	2010	[Not Available]	-17857	Alive	WITH TUMOR	440		[Not Available]	Distant Metastasis	Lung		426	[Not Available]			0	440	0	440			1	426		522	28	90558	33669	97528	40639	2.67433	0.684361	10.79	0.431107	0.427527	1	0.00831156	0.00793082	0	Cold	92	0.176245	3	0.107143	6	0.352941	71982	34830	78952	41800
SKCM	TCGA-EE-A2MS	TCGA-EE-A2MS-06Z-00-DX1.76FF55CE-10D0-4A93-AB1D-81AFB910410B	0.2456	40	72	MALE	WHITE	Stage II	[Not Applicable]		[Not Available]	1999	[Not Available]	-26466	Alive	TUMOR FREE	4942		[Not Available]	New primary melanoma			1883	[Not Available]			0	4942	0	4942			1	1883		5197	216	7050	48175	14102	55227	14.0647	0.68224	46	0.58577	0.210861	1	0.0430298	0.021943	0.00162396	Hot	431	0.0829325	8	0.037037	17	0.131783	34075	47000	41127	54052
SKCM	TCGA-FS-A1ZW	TCGA-FS-A1ZW-06Z-00-DX8.C3BC9286-EB9E-4911-A310-357C133897E6	0.2456	40	65	MALE	WHITE	Stage IIIB	[Not Applicable]		[Not Available]	2005	[Not Available]	-24087	Alive	TUMOR FREE	1505		[Not Available]					[Not Available]			0	1505	0	1505			0	1505		2126	73	129250	42300	136302	49352	4.79586	0.680354	18	0.507283	0.353423	1	0.0116598	0.0124065	0.000470588	Hot	317	0.149106	14	0.191781	17	0.25	131600	39950	138652	47002
SKCM	TCGA-W3-A825	TCGA-W3-A825-06Z-00-DX1.0C817E5E-BD62-4476-A5C0-DDFA8F41681E	0.2527	40	60	FEMALE	WHITE	Stage II	[Not Applicable]		[Not Available]	1998	[Not Available]	-22097	Dead	WITH TUMOR		1917	[Not Available]					[Not Available]			1	1917	1	1917			1	1917		347	35	22840	60526	29694	67380	2.42075	0.679462	8	0.375621	0.408296	1	0.0176922	0.0195095	0	Cold	35	0.100865	1	0.0285714	5	0.185185	30834	54816	37688	61670
SKCM	TCGA-WE-A8ZN	TCGA-WE-A8ZN-06Z-00-DX1.9134D58D-8DE3-4310-9E0E-8095CF3FDA6C	0.2527	40	57	MALE	[Not Evaluated]	Stage IIB	[Not Applicable]		[Not Available]	2009	[Not Available]	-20942	Alive	WITH TUMOR	1794		[Not Available]				1449	[Not Available]			0	1794	0	1794			1	1449		1195	68	14846	39970	21700	46824	5.82259	0.671802	20	0.541074	0.331738	1	0.0206601	0.0178784	0.00125628	Hot	174	0.145607	15	0.220588	15	0.220588	14846	39970	21700	46824
SKCM	TCGA-D3-A2J8	TCGA-D3-A2J8-06Z-00-DX1.5FB8E98F-EAFF-491F-856D-49A68542A3E1	0.504	20	48	MALE	WHITE	Stage IB	[Not Applicable]		[Not Available]	2003	[Not Available]	-17626	Dead	WITH TUMOR		1992	[Not Available]	Locoregional Recurrence			1737	[Not Available]			1	1992	1	1992			1	1737		573	62	9724	9152	13161	12589	5.19023	0.66611	16	0.518277	0.350189	1	0.0315249	0.0256027	0.00174825	Cold	93	0.162304	9	0.145161	9	0.160714	9724	8008	13161	11445
SKCM	TCGA-ER-A42H	TCGA-ER-A42H-01Z-00-DX1.093FF55F-A71B-48E4-8897-C8002D4BF5D2	0.248	40	76	MALE	WHITE	[Not Available]	[Not Applicable]		[Not Available]	2010	[Not Available]	-28110	Dead	WITH TUMOR		426	[Not Available]				259	[Not Available]			1	426	1	426			1	259		1486	59	81480	38412	88464	45396	4.47241	0.660365	15	0.482728	0.349442	1	0.0195057	0.0179265	0.000673401	Cold	94	0.0632571	4	0.0677966	7	0.155556	79152	43068	86136	50052
SKCM	TCGA-ER-A198	TCGA-ER-A198-01Z-00-DX1.6C44C1A7-4872-49C0-8F07-456127EC3654	0.248	40	45	MALE	WHITE	[Not Available]	[Not Applicable]		[Not Available]	2003	[Not Available]	-16540	Dead	WITH TUMOR		1544	[Not Available]				0	[Not Available]			1	1544	1	1544			1	0		248	36	75660	23280	82644	30264	2.20161	0.660176	8.53	0.299059	0.378614	1	0.0188217	0.0204751	0	Cold	23	0.0927419	3	0.0833333	5	0.227273	79152	25608	86136	32592
SKCM	TCGA-ER-A42L	TCGA-ER-A42L-06Z-00-DX1.EFC23C96-F0A5-4ADA-BE77-11B967531BEC	0.248	40	49	MALE	WHITE	Stage II	[Not Applicable]		[Not Available]	2001	[Not Available]	-17984	Alive	TUMOR FREE	4533		[Not Available]				3812	[Not Available]			0	4533	0	4533			1	3812		402	28	69840	48888	76824	55872	1.8209	0.65612	8	0.2598	0.372987	1	0.00837481	0.00963743	0	Cold	116	0.288557	10	0.357143	11	0.44	71004	47724	77988	54708
SKCM	TCGA-QB-A6FS	TCGA-QB-A6FS-01Z-00-DX1.22C6E37E-DB61-45FA-8D11-A544209C4219	0.2266	40	49	MALE	WHITE	Stage IIIC	[Not Applicable]		[Not Available]	2013	[Not Available]	-18134	Alive	WITH TUMOR	220		[Not Available]	Distant Metastasis	Other, Specify	SKIN, MID CHEST	63	[Not Available]			0	220	0	220			1	63		284	28	17836	76440	25480	84084	1.85915	0.65445	8	0.334574	0.431361	1	0.0101023	0.0109514	0	Cold	53	0.18662	7	0.25	7	0.25	17836	76440	25480	84084
SKCM	TCGA-GF-A2C7	TCGA-GF-A2C7-01Z-00-DX1.4EA83FC1-52B0-448B-B6CE-587310012DBB	0.2468	40	48	MALE	WHITE	Stage IIC	[Not Applicable]		[Not Available]	2011	[Not Available]	-17545	Alive	TUMOR FREE	21		[Not Available]					[Not Available]			0	21	0	21			0	21		260	36	66633	12859	73651	19877	3.17692	0.654284	10	0.411612	0.385114	1	0.0278403	0.0249947	0	Cold	38	0.146154	4	0.111111	5	0.151515	64295	11690	71313	18708
SKCM	TCGA-BF-A5EP	TCGA-BF-A5EP-01Z-00-DX1.71203389-D158-4FBC-B55C-D1829AE33F77	0.2525	40	75	FEMALE	WHITE	Stage IIIC	[Not Applicable]		[Not Available]	2012	[Not Available]	-27622	Alive	TUMOR FREE	335		[Not Available]					[Not Available]			0	335	0	335			0	335		163	27	16002	25146	22862	32006	2.09816	0.653627	8.76	0.388105	0.443063	1	0.0194358	0.022439	0	Cold	23	0.141104	6	0.222222	6	0.25	16002	24003	22862	30863
SKCM	TCGA-ER-A2NF	TCGA-ER-A2NF-01Z-00-DX1.1468DD2D-6AC8-4657-A02E-E520668C676F	0.2468	40	53	MALE	WHITE	Stage IIIB	[Not Applicable]		[Not Available]	2010	[Not Available]	-19499	Dead	WITH TUMOR		877	[Not Available]				230	[Not Available]			1	877	1	877			1	230		522	27	84168	16366	91186	23384	1.45977	0.651764	8	0.253708	0.399066	1	0.00414266	0.00522475	0	Cold	83	0.159004	5	0.185185	5	0.217391	82999	15197	90017	22215
SKCM	TCGA-EE-A2M5	TCGA-EE-A2M5-01Z-00-DX1.8F00BDE7-5445-49BB-98FA-694C197BD3CF	0.2456	40	49	MALE	WHITE	Stage I	[Not Applicable]		[Not Available]	1999	[Not Available]	-17950	Dead	WITH TUMOR		659	[Not Available]	Locoregional Recurrence			537	[Not Available]			1	659	1	659			1	537		92	34	34075	44650	41127	51702	3.80435	0.651191	11.09	0.517849	0.417577	1	0.0693417	0.057669	0	Cold	16	0.173913	7	0.205882	8	0.307692	34075	42300	41127	49352
SKCM	TCGA-EE-A2MT	TCGA-EE-A2MT-01Z-00-DX1.B1E6C782-FC71-412D-848E-EA25F0FEC141	0.2456	40	45	MALE	WHITE	Stage IB	[Not Applicable]		[Not Available]	2007	[Not Available]	-16768	Alive	TUMOR FREE	2166		[Not Available]					[Not Available]			0	2166	0	2166			0	2166		502	25	96350	63450	103402	70502	1.62948	0.650138	7	0.248971	0.395255	1	0.00488434	0.00539436	0	Cold	104	0.207171	5	0.2	7	0.5	96350	44650	103402	51702
SKCM	TCGA-D3-A2JK	TCGA-D3-A2JK-06Z-00-DX1.B53201B1-E21D-4275-9D5D-31890053171D	0.504	20	24	MALE	WHITE	Stage IIIC	[Not Applicable]		[Not Available]	2005	[Not Available]	-8952	Dead	WITH TUMOR		368	[Not Available]	Distant Metastasis	Lung		261	[Not Available]			1	368	1	368			1	261		674	30	37180	9152	40617	12589	2.35312	0.649211	9	0.366129	0.406768	1	0.00758429	0.0083762	0	Cold	90	0.133531	1	0.0333333	5	0.238095	6864	4004	10301	7441
SKCM	TCGA-FW-A3TU	TCGA-FW-A3TU-01Z-00-DX1.ACF63772-CD4E-4863-8B06-869E288A70F1	0.2457	40	72	FEMALE	WHITE	[Not Available]	[Not Applicable]		[Not Available]	2007	[Not Available]	-26589	Dead	WITH TUMOR		1691	[Not Available]					[Not Available]			1	1691	1	1691			1	1691		52	16	3522	25828	10571	32877	1.26923	0.647404	5	0.289103	0.409853	1	0.0347536	0.0407517	0	Cold	13	0.25	0	0	3	0.3	3522	31698	10571	38747
SKCM	TCGA-W3-AA1R	TCGA-W3-AA1R-01Z-00-DX1.7207EC87-5101-4D9E-925C-3C8CD6CBED5C	0.2527	40	71	MALE	WHITE	Stage II	[Not Applicable]		[Not Available]	1995	[Not Available]	-26145	Dead	WITH TUMOR		3379	[Not Available]	Distant Metastasis	Lung		1037	[Not Available]			1	3379	1	3379			1	1037		227	20	74230	57100	81084	63954	1.43612	0.646933	6	0.250954	0.387447	1	0.00916162	0.0102406	0	Cold	66	0.290749	8	0.4	9	0.5625	22840	19414	29694	26268
SKCM	TCGA-EE-A2MH	TCGA-EE-A2MH-01Z-00-DX1.8DC9BBBE-4B8E-4722-B0CE-44059DD01010	0.2456	40	66	MALE	WHITE	Stage III	[Not Applicable]		[Not Available]	2001	[Not Available]	-24125	Dead	WITH TUMOR		516	[Not Available]	Distant Metastasis	Bone		440	[Not Available]			1	516	1	516			1	440		90	25	25850	19975	32902	27027	2.08889	0.646842	7.22	0.353827	0.41688	1	0.0380441	0.0399869	0	Cold	17	0.188889	7	0.28	7	0.318182	25850	17625	32902	24677
SKCM	TCGA-EB-A551	TCGA-EB-A551-01Z-00-DX1.0EBD6C27-1F3A-4732-9AAF-10521313C45F	0.248	40	78	FEMALE	WHITE	Stage IIIC	[Not Applicable]		[Not Available]	2012	[Not Available]	-28671	Alive	TUMOR FREE	590		[Not Available]					[Not Available]			0	590	0	590			0	590		608	58	66348	16296	73332	23280	4.19737	0.6447	15.93	0.492372	0.360864	1	0.0202971	0.0156106	0.00164745	Cold	74	0.121711	9	0.155172	10	0.188679	66348	17460	73332	24444
SKCM	TCGA-D3-A1QB	TCGA-D3-A1QB-06Z-00-DX1.45F27045-0EF1-4C33-9558-C1832E6BFBED	0.504	20	75	FEMALE	WHITE	Stage III	[Not Applicable]		[Not Available]	2005	[Not Available]	-27566	Alive	TUMOR FREE	2912		[Not Available]	Locoregional Recurrence			0	[Not Available]			0	2912	0	2912			1	0		304	21	60632	5148	64069	8585	1.28947	0.643832	6	0.239254	0.396391	1	0.00642262	0.00834261	0	Cold	85	0.279605	6	0.285714	7	0.368421	59488	5720	62925	9157
SKCM	TCGA-ER-A2NE	TCGA-ER-A2NE-01Z-00-DX1.C015AF50-4603-46C7-BF1E-B0258A049BFF	0.2468	40	39	MALE	WHITE	Stage 0	[Not Applicable]		[Not Available]	2007	[Not Available]	-14259	Dead	WITH TUMOR		613	[Not Available]					[Not Available]												1203	49	37408	56112	44426	63130	2.83126	0.64379	10.98	0.431903	0.410167	1	0.00601617	0.00744107	0	Cold	161	0.133832	17	0.346939	21	0.477273	35070	53774	42088	60792
SKCM	TCGA-D3-A3C1	TCGA-D3-A3C1-06Z-00-DX1.F6C5DABC-9FEB-4A55-A764-6958046CFE39	0.504	20		MALE	WHITE	I/II NOS	[Not Applicable]		[Not Available]	1998	[Not Available]		Alive	WITH TUMOR			[Not Available]					[Not Available]			0		0				0			429	23	24024	11440	27461	14877	1.58974	0.642518	7	0.27477	0.399734	1	0.00619345	0.00744347	0	Cold	83	0.193473	5	0.217391	5	0.217391	24024	11440	27461	14877
SKCM	TCGA-ER-A19A	TCGA-ER-A19A-01Z-00-DX1.75490B10-9604-4846-96BA-E932489E51AB	0.2485	40	79	MALE	WHITE	Stage IV	[Not Applicable]		[Not Available]	2006	[Not Available]	-29167	Alive	TUMOR FREE	2365		[Not Available]				1617	[Not Available]			0	2365	0	2365			1	1617		477	26	46440	0	53410	6970	1.92034	0.642436	8	0.315384	0.415528	1	0.00632046	0.00715224	0	Cold	100	0.209644	7	0.269231	9	0.36	45279	2322	52249	9292
SKCM	TCGA-FR-A3YO	TCGA-FR-A3YO-01Z-00-DX1.BD401359-62AF-4A4A-B15C-290E07651153	0.248	40		FEMALE	WHITE	I/II NOS	[Not Applicable]		[Not Available]	2007	[Not Available]		Alive	WITH TUMOR			[Not Available]					[Not Available]			0		0				0			437	26	79152	43068	86136	50052	2	0.641794	7.64	0.302686	0.401391	1	0.00721115	0.00727536	0	Cold	100	0.228833	9	0.346154	9	0.473684	81480	40740	88464	47724
SKCM	TCGA-FW-A5DY	TCGA-FW-A5DY-01Z-00-DX1.57B7805F-0FAB-4F48-94E8-CD525A4FAE96	0.252	40	48	FEMALE	WHITE	Stage III	[Not Applicable]		[Not Available]	2012	[Not Available]	-17730	Alive	TUMOR FREE	587		[Not Available]					[Not Available]			0	587	0	587			0	587		502	57	13740	26335	20613	33208	6.34263	0.640325	20	0.535464	0.307651	1	0.0568777	0.0298818	0.00499002	Cold	98	0.195219	6	0.105263	17	0.303571	28625	35495	35498	42368
SKCM	TCGA-ER-A197	TCGA-ER-A197-01Z-00-DX1.43CE44D7-E3C1-4D61-8319-D9614F898047	0.248	40	83	FEMALE	WHITE	Stage IIIB	[Not Applicable]		[Not Available]	2006	[Not Available]	-30454	Dead	WITH TUMOR		424	[Not Available]	Distant Metastasis	Lung		110	[Not Available]			1	424	1	424			1	110		416	26	76824	55872	83808	62856	1.54808	0.638472	7	0.245078	0.384747	1	0.00558525	0.0063129	0	Cold	100	0.240385	5	0.192308	8	0.421053	44232	51216	51216	58200
SKCM	TCGA-FR-A8YC	TCGA-FR-A8YC-06Z-00-DX1.C74DAE48-0901-4858-A47B-CAF5ED89C5D0	0.2472	40	78	MALE	WHITE	Stage IIB	[Not Applicable]		[Not Available]	2011	[Not Available]	-28680	Dead	WITH TUMOR		1059	[Not Available]					[Not Available]			1	1059	1	1059			1	1059		1042	41	45513	64185	52520	71192	2.64875	0.638266	11	0.407475	0.406155	1	0.00528847	0.00530561	0	Cold	116	0.111324	6	0.146341	7	0.318182	57183	52515	64190	59522
SKCM	TCGA-D3-A8GN	TCGA-D3-A8GN-06Z-00-DX1.B946963A-067D-4823-878C-DB46EC2ACAEF	0.2505	40	27	FEMALE	WHITE	I/II NOS	[Not Applicable]		[Not Available]	2000	[Not Available]	-10185	Alive	TUMOR FREE	4897		[Not Available]	Distant Metastasis	Lung		787	[Not Available]			0	4897	0	4897			1	787		686	44	52992	13824	59906	20738	2.98834	0.638015	11	0.456429	0.402852	1	0.0101922	0.0107696	0	Cold	133	0.193878	6	0.136364	10	0.30303	56448	12672	63362	19586
SKCM	TCGA-EE-A29X	TCGA-EE-A29X-01Z-00-DX1.849003E0-F750-4D6C-9A68-AD4E894FDF00	0.2485	40	58	FEMALE	WHITE	Stage IB	[Not Applicable]		[Not Available]	2009	[Not Available]	-21363	Dead	WITH TUMOR		545	[Not Available]	Regional lymph node			391	[Not Available]			1	545	1	545			1	391		261	48	62694	30186	69664	37156	5.27203	0.637117	16	0.487666	0.331539	1	0.0693593	0.0456198	0	Cold	42	0.16092	4	0.0833333	9	0.28125	25542	61533	32512	68503
SKCM	TCGA-DA-A1I4	TCGA-DA-A1I4-01Z-00-DX1.F88976CE-0707-47C8-8625-13D5D6F27594	0.2505	40	51	MALE	WHITE	Stage IIIC	[Not Applicable]		[Not Available]	2006	[Not Available]	-18961	Dead	WITH TUMOR		1093	[Not Available]	Distant Metastasis	Brain		889	[Not Available]			1	1093	1	1093			1	889		110	28	5760	3456	12674	10370	4.2	0.632944	12.91	0.504333	0.360996	1	0.0803549	0.0467806	0.00917431	Cold	21	0.190909	5	0.178571	6	0.222222	57600	4608	64514	11522
SKCM	TCGA-EB-A5VV	TCGA-EB-A5VV-06Z-00-DX1.35151DAB-2548-46B3-BD1F-BF026DE31385	0.248	40	74	FEMALE	WHITE	Stage IIIB	[Not Applicable]		[Not Available]	2012	[Not Available]	-27364	Alive	TUMOR FREE	214		[Not Available]					[Not Available]			0	214	0	214			0	214		1221	101	30264	13968	37248	20952	7.02375	0.632383	22	0.566205	0.281034	1	0.0516107	0.0250295	0.00355191	Hot	214	0.175266	25	0.247525	25	0.247525	30264	13968	37248	20952
SKCM	TCGA-D3-A51H	TCGA-D3-A51H-06Z-00-DX1.33682556-776F-42B4-BA36-05E973FF276E	0.504	20	60	MALE	WHITE	Stage IIIC	[Not Applicable]		[Not Available]	2009	[Not Available]	-22119	Alive	TUMOR FREE	1714		[Not Available]	Regional lymph node			838	[Not Available]			0	1714	0	1714			1	838		559	67	5148	16016	8585	19453	5.94991	0.632234	15	0.53825	0.337873	1	0.046319	0.0353819	0.00179211	Hot	59	0.105546	4	0.0597015	11	0.244444	6864	10296	10301	13733
SKCM	TCGA-WE-A8ZX	TCGA-WE-A8ZX-06Z-00-DX1.10C85249-C309-4801-A21A-ADA9900239C4	0.2527	40	45	MALE	WHITE	Stage IIIB	[Not Applicable]		[Not Available]	2012	[Not Available]	-16736	Alive	TUMOR FREE	1089		[Not Available]	Locoregional Recurrence			326	[Not Available]			0	1089	0	1089			1	326		2189	156	98212	62810	105066	69664	10.5847	0.632193	34	0.633723	0.219223	1	0.0387763	0.0263944	0.00435993	Hot	440	0.201005	27	0.173077	31	0.210884	98212	61668	105066	68522
SKCM	TCGA-ER-A195	TCGA-ER-A195-01Z-00-DX1.90F626B4-B6B2-45FB-AABC-1E984AE08237	0.248	40	46	MALE	WHITE	[Not Available]	[Not Applicable]		[Not Available]	2005	[Not Available]	-16948	Dead	WITH TUMOR		1078	[Not Available]					[Not Available]			1	1078	1	1078			1	1078		448	49	48888	23280	55872	30264	3.51786	0.630915	11.53	0.457297	0.377347	1	0.0233546	0.0205684	0	Cold	37	0.0825893	1	0.0204082	5	0.166667	45396	64020	52380	71004
SKCM	TCGA-HR-A2OH	TCGA-HR-A2OH-01Z-00-DX1.2BE38BC2-0B51-4EED-8F0F-2207E0BF8FAF	0.5005	20	46	FEMALE	[Not Evaluated]	Stage IIIB	[Not Applicable]		[Not Available]		[Not Available]	-16910	Dead	WITH TUMOR		2004	[Not Available]					[Not Available]			1	2004	1	2004			1	2004		1177	109	19584	14976	23045	18437	7.85387	0.629177	25.24	0.582015	0.26852	1	0.0437191	0.0279508	0.00297619	Hot	196	0.166525	16	0.146789	17	0.165049	19584	14400	23045	17861
SKCM	TCGA-EE-A2GJ	TCGA-EE-A2GJ-01Z-00-DX1.8B3B8765-AA75-47E6-80F1-8638D484185C	0.248	40	83	MALE	WHITE	Stage IA	[Not Applicable]		[Not Available]	2004	[Not Available]	-30602	Dead	WITH TUMOR		3266	[Not Available]	New primary melanoma			733	[Not Available]			1	3266	1	3266			1	733		459	42	44232	50052	51216	57036	2.8061	0.627207	10.42	0.379649	0.398503	1	0.0146105	0.0152043	0	Cold	25	0.0544662	3	0.0714286	4	0.114286	46560	51216	53544	58200
SKCM	TCGA-EE-A2GL	TCGA-EE-A2GL-01Z-00-DX1.31E43C43-C18B-4AE7-8AB7-7815718ED76D	0.248	40	40	FEMALE	WHITE	Stage IIA	[Not Applicable]		[Not Available]	2006	[Not Available]	-14701	Alive	WITH TUMOR	2423		[Not Available]	Distant Metastasis|Distant Metastasis|Distant Metastasis|Distant Metastasis|Distant Metastasis|Distant Metastasis|Distant Metastasis|Distant Metastasis|Distant Metastasis|Distant Metastasis	Lung|Other, Specify|Bone|Other, Specify|Other, Specify|Other, Specify|Other, Specify|Other, Specify|Other, Specify|Other, Specify	[Not Applicable]|right anterior chest - skin and soft tissue|[Not Applicable]|LN left neck|left head - skin and soft tissue|spleen|left anterior chest - skin and soft tissue|LN right neck|right head - skin and soft tissue|LN left pelvic	2329	[Not Available]			0	2423	0	2423			1	2329		724	22	34920	46560	41904	53544	1.31215	0.625314	6	0.203516	0.36056	1	0.00280729	0.00340389	0	Cold	72	0.0994475	2	0.0909091	5	0.238095	37248	69840	44232	76824
SKCM	TCGA-EB-A24D	TCGA-EB-A24D-01Z-00-DX1.32127705-0E27-489D-8639-DD58EE59A61D	0.2468	40	72	MALE	WHITE	Stage IIIB	[Not Applicable]		[Not Available]	2011	[Not Available]	-26439	Alive	TUMOR FREE	645		[Not Available]	Regional lymph node			500	[Not Available]			0	645	0	645			1	500		687	39	72478	22211	79496	29229	3.43523	0.623216	11	0.448925	0.381345	1	0.0133471	0.0113948	0	Cold	105	0.152838	8	0.205128	8	0.4	65464	12859	72482	19877
SKCM	TCGA-BF-A5EQ	TCGA-BF-A5EQ-01Z-00-DX1.8B6B7B53-66A9-43B1-A223-21D7778F6EE7	0.2525	40	63	MALE	WHITE	Stage IIC	[Not Applicable]		[Not Available]	2012	[Not Available]	-23353	Alive	TUMOR FREE	323		[Not Available]					[Not Available]			0	323	0	323			0	323		205	37	56007	59436	62867	66296	2.73171	0.623065	9	0.385525	0.39124	1	0.0292499	0.0273904	0	Cold	24	0.117073	8	0.216216	8	0.216216	56007	59436	62867	66296
SKCM	TCGA-EB-A3HV	TCGA-EB-A3HV-01Z-00-DX1.5DBE221C-26F1-4570-90CB-74F06CF96567	0.248	40	37	MALE	WHITE	Stage IIC	[Not Applicable]		[Not Available]	2011	[Not Available]	-13712	Alive	WITH TUMOR	39		[Not Available]					[Not Available]			0	39	0	39			0	39		515	62	12804	13968	19788	20952	4.65631	0.622855	15	0.53538	0.351473	1	0.0312753	0.0287944	0.00194553	Cold	78	0.151456	8	0.129032	9	0.214286	16296	12804	23280	19788
SKCM	TCGA-XV-A9W2	TCGA-XV-A9W2-01Z-00-DX1.49675C94-0F98-4867-8C7E-398C2F41507E	0.2527	40	81	MALE	WHITE	Stage I	[Not Applicable]		[Not Available]	2013	[Not Available]	-29836	Alive	TUMOR FREE	417		[Not Available]					[Not Available]			0	417	0	417			0	417		485	70	23982	28550	30836	35404	6.18557	0.622612	16	0.517269	0.327492	1	0.0538395	0.0372549	0	Hot	115	0.237113	18	0.257143	21	0.355932	22840	23982	29694	30836
SKCM	TCGA-EE-A20I	TCGA-EE-A20I-01Z-00-DX1.336799A6-898B-43C5-A29A-72F4F6AF4A27	0.2456	40	79	MALE	WHITE	Stage IV	[Not Applicable]		[Not Available]	2008	[Not Available]	-28883	Dead	WITH TUMOR		412	[Not Available]	Distant Metastasis	Brain		53	[Not Available]			1	412	1	412			1	53		431	45	17625	19975	24677	27027	3.52204	0.621065	11.7	0.459386	0.38682	1	0.0191903	0.0161721	0.00232558	Cold	39	0.0904872	2	0.0444444	7	0.304348	12925	29375	19977	36427
SKCM	TCGA-WE-A8ZT	TCGA-WE-A8ZT-06Z-00-DX1.CEB3AA3A-A9B5-4A2E-B31C-2558643BAA7D	0.2527	40	25	FEMALE	WHITE	Stage IV	[Not Applicable]		[Not Available]	2013	[Not Available]	-9379	Alive	TUMOR FREE	359		[Not Available]	Locoregional Recurrence			69	[Not Available]			0	359	0	359			1	69		869	75	58242	39970	65096	46824	5.27503	0.620659	18	0.555821	0.316742	1	0.0254835	0.0176016	0.00230415	Hot	127	0.146145	7	0.0933333	15	0.3125	44538	17130	51392	23984
SKCM	TCGA-EE-A2MP	TCGA-EE-A2MP-01Z-00-DX1.4A7DAF7C-078D-4068-A443-049D702098FF	0.2456	40	34	FEMALE	WHITE	Stage I	[Not Applicable]		[Not Available]	1991	[Not Available]	-12474	Alive	WITH TUMOR	7563		[Not Available]	Locoregional Recurrence			365	[Not Available]			0	7563	0	7563			1	365		258	47	17625	25850	24677	32902	4.5969	0.61834	14	0.593577	0.331254	1	0.0453667	0.0323454	0.00972763	Cold	19	0.0736434	6	0.12766	6	0.139535	16450	25850	23502	32902
SKCM	TCGA-EB-A6R0	TCGA-EB-A6R0-01Z-00-DX1.9A8D78EB-C83D-4829-A1E1-877B847D010F	0.2465	40	58	FEMALE	WHITE	Stage IIC	[Not Applicable]		[Not Available]	2012	[Not Available]	-21367	Dead	TUMOR FREE		608	[Not Available]					[Not Available]			1	608	0	608			0	608		1788	225	8197	37472	15224	44499	19.3389	0.617646	50	0.612801	0.164706	1	0.0923541	0.035149	0.054845	Hot	119	0.0665548	6	0.0266667	12	0.0588235	8197	33959	15224	40986
SKCM	TCGA-ER-A1A1	TCGA-ER-A1A1-06Z-00-DX1.CD88FBDD-AD5B-4063-8223-DDBA8A1F721B	0.248	40	58	MALE	WHITE	Stage IIIC	[Not Applicable]		[Not Available]	2005	[Not Available]	-21209	Alive	TUMOR FREE	3196		[Not Available]				1971	[Not Available]			0	3196	0	3196			1	1971		1384	105	34920	38412	41904	45396	8.59393	0.616774	22	0.561212	0.282933	1	0.0537229	0.0366035	0.00144613	Hot	278	0.200867	22	0.209524	25	0.362319	36084	33756	43068	40740
SKCM	TCGA-ER-A2NC	TCGA-ER-A2NC-06Z-00-DX1.A7FE889C-F0D4-44BD-9373-96577D33C6FF	0.2468	40	50	MALE	WHITE	Stage IB	[Not Applicable]		[Not Available]	2006	[Not Available]	-18582	Dead	WITH TUMOR		1333	[Not Available]	Distant Metastasis	Bone		1157	[Not Available]			1	1333	1	1333			1	1157		213	19	73647	8183	80665	15201	1.49296	0.615344	6	0.256964	0.390751	1	0.0113197	0.0135321	0	Cold	41	0.192488	2	0.105263	7	0.466667	50267	21042	57285	28060
SKCM	TCGA-EE-A17Y	TCGA-EE-A17Y-06Z-00-DX1.0D310813-3A45-4B49-8338-8146F9760BE4	0.248	40	69	MALE	ASIAN	Stage IIIB	[Not Applicable]		[Not Available]	2007	[Not Available]	-25281	Dead	WITH TUMOR		828	[Not Available]	Regional lymph node			317	[Not Available]			1	828	1	828			1	317		758	62	12804	71004	19788	77988	5.6438	0.614881	20	0.593278	0.317033	1	0.0207589	0.0138648	0.00178335	Cold	126	0.166227	13	0.209677	13	0.220339	11640	71004	18624	77988
SKCM	TCGA-EB-A44O	TCGA-EB-A44O-06Z-00-DX1.788C33F2-3766-4792-B8DF-52C5F3E8AEDB	0.2468	40	69	MALE	WHITE	Stage IIB	[Not Applicable]		[Not Available]	2012	[Not Available]	-25537	Alive	WITH TUMOR	81		[Not Available]	Regional lymph node			60	[Not Available]			0	81	0	81			1	60		495	51	43253	35070	50271	42088	4.36768	0.610013	13	0.531272	0.358461	1	0.0352706	0.0308245	0.00202429	Cold	105	0.212121	9	0.176471	12	0.27907	39746	32732	46764	39750
SKCM	TCGA-D3-A8GB	TCGA-D3-A8GB-06Z-00-DX1.F5670C04-A846-4214-AE1A-9B75015F09A7	0.2505	40	48	MALE	WHITE	Stage IIIB	[Not Applicable]		[Not Available]	2003	[Not Available]	-17871	Dead	WITH TUMOR		938	[Not Available]	Distant Metastasis	Other, Specify	Soft tissue	347	[Not Available]			1	938	1	938			1	347		707	31	79488	35712	86402	42626	1.75672	0.609835	7	0.273795	0.396639	1	0.00426247	0.00459529	0	Cold	305	0.4314	17	0.548387	17	0.586207	79488	34560	86402	41474
SKCM	TCGA-D3-A3CF	TCGA-D3-A3CF-06Z-00-DX1.34257FE7-9EF7-454E-8384-3BB81771F629	0.504	20	61	FEMALE	WHITE	Stage IIIC	[Not Applicable]		[Not Available]	2009	[Not Available]	-22409	Dead	WITH TUMOR		746	[Not Available]	Distant Metastasis	Bone		129	[Not Available]			1	746	1	746			1	129		490	27	33748	9152	37185	12589	2.04898	0.608891	8	0.327564	0.409031	1	0.00761567	0.00718785	0	Cold	140	0.285714	7	0.259259	9	0.5	25168	18304	28605	21741
SKCM	TCGA-D3-A5GL	TCGA-D3-A5GL-06Z-00-DX1.94EB7EB4-7906-4D03-BBF3-D25BD7517D91	0.504	20	74	MALE	WHITE	Stage IB	[Not Applicable]		[Not Available]	2003	[Not Available]	-27095	Alive	TUMOR FREE	3826		[Not Available]	Distant Metastasis	Other, Specify	Large Intestine	1092	[Not Available]			0	3826	0	3826			1	1092		759	34	6292	8580	9729	12017	2.74308	0.608607	10	0.422773	0.405849	1	0.00779908	0.00673399	0	Cold	158	0.208169	8	0.235294	9	0.264706	6292	9152	9729	12589
SKCM	TCGA-D3-A2JA	TCGA-D3-A2JA-06Z-00-DX1.B2D576DF-C876-4385-9F85-23ACBDF30AF7	0.504	20	68	MALE	WHITE	Stage IIIA	[Not Applicable]		[Not Available]	2003	[Not Available]	-25085	Alive	TUMOR FREE	3514		[Not Available]	Regional lymph node			40	[Not Available]			0	3514	0	3514			1	40		401	28	20020	26884	23457	30321	2.34913	0.607711	7	0.337026	0.384642	1	0.0120302	0.01062	0	Cold	64	0.159601	3	0.107143	8	0.444444	25168	30888	28605	34325
SKCM	TCGA-BF-AAP0	TCGA-BF-AAP0-01Z-00-DX1.E194AEF2-65FC-47DB-985B-93FF6CA62086	0.2525	40	40	FEMALE	WHITE	Stage IV	[Not Applicable]		[Not Available]	2013	[Not Available]	-14773	Alive	TUMOR FREE	454		[Not Available]					[Not Available]			0	454	0	454			0	454		400	58	27432	10287	34292	17147	4.235	0.607221	12	0.512638	0.365916	1	0.0353664	0.0319062	0.00225564	Cold	64	0.16	9	0.155172	14	0.27451	28575	11430	35435	18290
SKCM	TCGA-EB-A57M	TCGA-EB-A57M-01Z-00-DX1.FDE6CE11-9236-464B-ADDC-361FDD7CD8E6	0.2456	40	56	MALE	ASIAN	Stage IIIB	[Not Applicable]		[Not Available]	2012	[Not Available]	-20698	Dead	TUMOR FREE		472	[Not Available]					[Not Available]			1	472	0	472			0	472		251	38	91650	28200	98702	35252	3.94422	0.606798	11	0.479699	0.365015	1	0.0454962	0.0338083	0	Cold	49	0.195219	4	0.105263	9	0.28125	76375	19975	83427	27027
SKCM	TCGA-GN-A265	TCGA-GN-A265-01Z-00-DX1.BE90A07C-D871-49EC-ADE6-74EFBDF86EF7	0.248	40	53	MALE	WHITE	[Not Available]	[Not Applicable]		[Not Available]	2004	[Not Available]	-19712	Alive	TUMOR FREE	2948		[Not Available]	Regional lymph node			99	[Not Available]			0	2948	0	2948			1	99		974	39	18624	45396	25608	52380	2.72279	0.606238	10	0.403578	0.402329	1	0.0060253	0.00593615	0	Cold	312	0.320329	14	0.358974	15	0.535714	55872	38412	62856	45396
SKCM	TCGA-D3-A2JC	TCGA-D3-A2JC-06Z-00-DX1.C5D339EB-672E-41B5-BB6F-008D22E84E1B	0.504	20	53	FEMALE	WHITE	Stage III	[Not Applicable]		[Not Available]	2006	[Not Available]	-19644	Alive	TUMOR FREE	2639		[Not Available]					[Not Available]			0	2639	0	2639			0	2639		741	47	13728	32604	17165	36041	3.54656	0.605168	11.6	0.491254	0.378523	1	0.017483	0.017419	0	Cold	174	0.234818	10	0.212766	14	0.325581	14872	33176	18309	36613
SKCM	TCGA-XV-AAZV	TCGA-XV-AAZV-01Z-00-DX1.EBADFAC9-8696-4A32-A768-785D32D46CB5	0.2527	40	56	FEMALE	WHITE	Stage II	[Not Applicable]		[Not Available]	2013	[Not Available]	-20545	Alive	TUMOR FREE	412		[Not Available]					[Not Available]			0	412	0	412			0	412		740	66	33118	35402	39972	42256	5.32432	0.604905	15	0.566459	0.325678	1	0.0225293	0.0179578	0.00270636	Cold	162	0.218919	12	0.181818	15	0.294118	39970	21698	46824	28552
SKCM	TCGA-EE-A2ML	TCGA-EE-A2ML-01Z-00-DX1.5AB5178E-7A4D-453D-929C-CB00C7D6868E	0.2456	40	35	MALE	WHITE	Stage II	[Not Applicable]		[Not Available]	1994	[Not Available]	-13140	Dead	WITH TUMOR		6590	[Not Available]	Distant Metastasis	Bone		4983	[Not Available]			1	6590	1	6590			1	4983		694	63	51700	30550	58752	37602	5.56772	0.601598	17	0.56225	0.333265	1	0.0284817	0.0223547	0.0021645	Cold	113	0.162824	8	0.126984	15	0.340909	47000	29375	54052	36427
SKCM	TCGA-DA-A1I2	TCGA-DA-A1I2-01Z-00-DX1.C1001885-ABFE-47B6-A49A-AD118D4FB619	0.2505	40	45	MALE	WHITE	Stage III	[Not Applicable]		[Not Available]	1996	[Not Available]	-16701	Dead	WITH TUMOR		5370	[Not Available]	Regional lymph node			4679	[Not Available]			1	5370	1	5370			1	4679		385	55	5760	21888	12674	28802	5.00779	0.599545	15.16	0.530497	0.342425	1	0.0439131	0.029058	0.00260417	Cold	49	0.127273	12	0.218182	12	0.218182	5760	21888	12674	28802
SKCM	TCGA-EB-A6QZ	TCGA-EB-A6QZ-01Z-00-DX1.1773352D-5C62-4FC2-A377-2F73EFA5FCD2	0.2465	40	76	FEMALE	WHITE	Stage IIA	[Not Applicable]		[Not Available]	2013	[Not Available]	-28078	Dead	WITH TUMOR		352	[Not Available]	Regional lymph node|Distant Metastasis	[Not Available]|Brain	[Not Applicable]|[Not Applicable]	129	[Not Available]			1	352	1	352			1	129		94	20	21078	36301	28105	43328	2.08511	0.599286	6	0.334043	0.408595	1	0.0326979	0.0273323	0	Cold	4	0.0425532	2	0.1	3	0.157895	23420	36301	30447	43328
SKCM	TCGA-GN-A4U8	TCGA-GN-A4U8-06Z-00-DX1.BD0E3D01-7FE9-40B6-9C80-63C83CB2E380	0.2465	40	51	MALE	WHITE	[Not Available]	[Not Applicable]		[Not Available]	2009	[Not Available]	-18953	Alive	TUMOR FREE	1487		[Not Available]					[Not Available]			0	1487	0	1487			0	1487		1863	55	107732	44498	114759	51525	3.61889	0.599224	12	0.477651	0.370076	1	0.00550321	0.00495654	0.000537057	Cold	279	0.149758	13	0.236364	13	0.236364	107732	44498	114759	51525
SKCM	TCGA-EB-A5SF	TCGA-EB-A5SF-01Z-00-DX1.8083AB94-89EF-4741-8EE7-86EAC50B86B1	0.2456	40	78	FEMALE	WHITE	Stage IIC	[Not Applicable]		[Not Available]	2012	[Not Available]	-28772	Dead	TUMOR FREE		369	[Not Available]					[Not Available]			1	369	0	369			0	369		174	17	34075	7050	41127	14102	1.25287	0.599007	5	0.174138	0.341062	1	0.0103293	0.0111665	0	Cold	55	0.316092	5	0.294118	9	0.6	43475	23500	50527	30552
SKCM	TCGA-EE-A29E	TCGA-EE-A29E-01Z-00-DX1.1A723FE9-A029-4FE5-8BD4-F12FB32FC482	0.2485	40	54	MALE	WHITE	Stage IIIB	[Not Applicable]		[Not Available]	2008	[Not Available]	-19961	Alive	TUMOR FREE	1940		[Not Available]					[Not Available]			0	1940	0	1940			0	1940		713	67	24381	58050	31351	65020	6.54137	0.598705	19	0.598203	0.305398	1	0.0320802	0.0217868	0.00280899	Hot	158	0.221599	19	0.283582	21	0.428571	17415	13932	24385	20902
SKCM	TCGA-GN-A26C	TCGA-GN-A26C-01Z-00-DX1.E6395A6B-21CA-4994-9F01-738B915ADFB8	0.248	40	77	MALE	WHITE	Stage IIIC	[Not Applicable]		[Not Available]	2006	[Not Available]	-28336	Dead	WITH TUMOR		821	[Not Available]	Distant Metastasis	Lung		593	[Not Available]			1	821	1	821			1	593		402	40	39576	8148	46560	15132	2.69154	0.597803	9	0.377515	0.387108	1	0.019972	0.0202451	0	Cold	101	0.251244	8	0.2	11	0.44	61692	2328	68676	9312
SKCM	TCGA-D9-A6EG	TCGA-D9-A6EG-01Z-00-DX1.224060CB-3AFF-4EF8-9743-9EC49F918B06	0.2527	40	56	MALE	WHITE	Stage IIIA	[Not Applicable]		[Not Available]	2012	[Not Available]	-20570	Dead			698	[Not Available]	Distant Metastasis	Bone		398	[Not Available]			1	698		698			1	398		90	25	25124	61668	31978	68522	2.82222	0.59734	8	0.385952	0.397292	1	0.062464	0.0546312	0	Cold	12	0.133333	5	0.2	6	0.3	23982	60526	30836	67380
SKCM	TCGA-D3-A51E	TCGA-D3-A51E-06Z-00-DX1.819FF689-47EB-468E-A9C1-5205951F69C0	0.504	20	39	FEMALE	WHITE	I/II NOS	[Not Applicable]		[Not Available]	1999	[Not Available]	-14305	Alive	TUMOR FREE	5318		[Not Available]					[Not Available]			0	5318	0	5318			0	5318		1735	52	4576	20020	8013	23457	4.01729	0.596523	14	0.509559	0.360901	1	0.00919265	0.00957536	0.000576701	Cold	151	0.0870317	5	0.0961538	8	0.156863	5148	20020	8585	23457
SKCM	TCGA-WE-AAA0	TCGA-WE-AAA0-06Z-00-DX1.32141783-F374-42AC-A8EA-477B2DB14923	0.2527	40	47	MALE	WHITE	Stage IA	[Not Applicable]		[Not Available]	2011	[Not Available]	-17261	Alive	TUMOR FREE	1229		[Not Available]	Distant Metastasis|Distant Metastasis	Other, Specify|Brain	Spleen|[Not Applicable]	650	[Not Available]			0	1229	0	1229			1	650		750	93	34260	31976	41114	38830	6.696	0.595084	17	0.54111	0.30341	1	0.0641829	0.0383267	0.00200267	Hot	149	0.198667	17	0.182796	20	0.289855	33118	29692	39972	36546
SKCM	TCGA-EB-A4IS	TCGA-EB-A4IS-01Z-00-DX1.4012788D-5127-4471-AED3-0D3E29CFC4B1	0.2468	40	77	MALE	WHITE	Stage IIB	[Not Applicable]		[Not Available]	2012	[Not Available]	-28315	Alive	TUMOR FREE	774		[Not Available]					[Not Available]			0	774	0	774			0	774		212	46	64295	16366	71313	23384	4.86792	0.594312	13	0.479003	0.344096	1	0.0658686	0.0428782	0	Cold	16	0.0754717	4	0.0869565	5	0.208333	22211	17535	29229	24553
SKCM	TCGA-EB-A5SH	TCGA-EB-A5SH-06Z-00-DX1.2C9CB59B-C09A-487F-BAB7-E71F84DDB985	0.2456	40	60	FEMALE	WHITE	Stage III	[Not Applicable]		[Not Available]	2009	[Not Available]	-21920	Alive	TUMOR FREE	1643		[Not Available]	Locoregional Recurrence			1065	[Not Available]			0	1643	0	1643			1	1065		621	46	19975	21150	27027	28202	3.29147	0.593186	11.8	0.459551	0.383563	1	0.0151212	0.0144785	0.0016129	Cold	109	0.175523	7	0.152174	9	0.45	15275	32900	22327	39952
SKCM	TCGA-EE-A183	TCGA-EE-A183-01Z-00-DX1.7A69310E-0011-48BD-A0CF-FA9385D1D00A	0.248	40	48	MALE	WHITE	Stage 0	[Not Applicable]		[Not Available]	2007	[Not Available]	-17788	Dead	WITH TUMOR		818	[Not Available]	Locoregional Recurrence			450	[Not Available]												443	20	41904	33756	48888	40740	1.33183	0.592712	6	0.215275	0.384715	1	0.00409564	0.0045302	0	Cold	174	0.392777	8	0.4	9	0.642857	24444	38412	31428	45396
SKCM	TCGA-W3-A828	TCGA-W3-A828-06Z-00-DX1.1617E01C-D0E8-49F9-9FE1-5D912E9C024A	0.2527	40	66	MALE	WHITE	Stage II	[Not Applicable]		[Not Available]	1997	[Not Available]	-24258	Dead			3683	[Not Available]					[Not Available]			1	3683		3683			0	3683		269	29	25124	34260	31978	41114	1.98513	0.59195	7	0.360719	0.417434	1	0.0110794	0.0094691	0	Cold	58	0.215613	5	0.172414	7	0.466667	36544	15988	43398	22842
SKCM	TCGA-D3-A51G	TCGA-D3-A51G-06Z-00-DX1.4AE56306-4049-4854-82FD-8445F872D05F	0.504	20		MALE	WHITE	Stage 0	[Not Applicable]		[Not Available]	1990	[Not Available]		Alive	TUMOR FREE			[Not Available]					[Not Available]												190	14	20592	14872	24029	18309	0.705263	0.591788	4	0.100877	0.284953	1	0.00447879	0.00642393	0	Cold	38	0.2	1	0.0714286	4	0.5	20020	26884	23457	30321
SKCM	TCGA-EE-A2A1	TCGA-EE-A2A1-01Z-00-DX1.84D22A1C-CCA2-4240-9695-D8F278114235	0.2485	40	46	MALE	WHITE	Stage IB	[Not Applicable]		[Not Available]	2004	[Not Available]	-17109	Alive	TUMOR FREE	3527		[Not Available]	Regional lymph node			3488	[Not Available]			0	3527	0	3527			1	3488		201	26	98685	33669	105655	40639	2.0796	0.5914	7	0.369237	0.42222	1	0.0167797	0.0177419	0	Cold	43	0.21393	5	0.192308	7	0.5	95202	27864	102172	34834
SKCM	TCGA-D3-A2JF	TCGA-D3-A2JF-06Z-00-DX1.1AD134CC-6844-45CC-BEC2-46F487356703	0.504	20	74	MALE	WHITE	Stage IA	[Not Applicable]		[Not Available]	2008	[Not Available]	-27255	Alive	TUMOR FREE	1888		[Not Available]	New primary melanoma			25	[Not Available]			0	1888	0	1888			1	25		572	39	17732	29744	21169	33181	3.11888	0.591389	9	0.449193	0.392773	1	0.0135672	0.0111685	0	Cold	94	0.164336	3	0.0769231	7	0.225806	20020	9724	23457	13161
SKCM	TCGA-GN-A266	TCGA-GN-A266-06Z-00-DX1.BE2DBE7E-A08E-4EB8-8287-52353ED5D02A	0.248	40	45	MALE	WHITE	[Not Available]	[Not Applicable]		[Not Available]	2004	[Not Available]	-16456	Dead	WITH TUMOR		308	[Not Available]	Distant Metastasis	Brain		109	[Not Available]			1	308	1	308			1	109		1487	57	68676	6984	75660	13968	5.26967	0.589937	16	0.549127	0.327905	1	0.0149958	0.0104466	0.000672948	Cold	401	0.26967	17	0.298246	19	0.395833	40740	32592	47724	39576
SKCM	TCGA-D3-A2JP	TCGA-D3-A2JP-06Z-00-DX1.5418E86B-EF73-4430-B322-AE6D88CE04F0	0.504	20	37	MALE	WHITE	Stage IIIC	[Not Applicable]		[Not Available]	2008	[Not Available]	-13552	Alive	WITH TUMOR	1812		[Not Available]	Distant Metastasis	Liver		227	[Not Available]			0	1812	0	1812			1	227		1066	35	45188	23452	48625	26889	2.30206	0.588297	9	0.391291	0.423877	1	0.00375121	0.00362477	0	Cold	162	0.15197	3	0.0857143	6	0.4	17160	8580	20597	12017
SKCM	TCGA-HR-A2OG	TCGA-HR-A2OG-01Z-00-DX1.EB2F7E73-16CF-4E26-B3E0-87045C07FE66	0.5005	20	50	FEMALE	[Not Evaluated]	[Not Available]	[Not Applicable]		[Not Available]		[Not Available]	-21767	Alive	TUMOR FREE	7		[Not Available]					[Not Available]			0	7	0	7			0	7		1164	59	5760	3456	9221	6917	4.87285	0.587972	15	0.565032	0.343856	1	0.0137732	0.0105902	0.00171969	Cold	239	0.205326	14	0.237288	14	0.259259	4608	3456	8069	6917
SKCM	TCGA-DA-A1HW	TCGA-DA-A1HW-01Z-00-DX1.5AB192DF-B8F9-47D2-96CC-3831E73BD640	0.2505	40	37	FEMALE	WHITE	Stage IIIB	[Not Applicable]		[Not Available]	2009	[Not Available]	-13585	Alive	TUMOR FREE	820		[Not Available]				852	[Not Available]			0	820	0	820			1	852		74	21	69120	3456	76034	10370	2.91892	0.586937	7.27	0.435296	0.406536	1	0.0624795	0.0490109	0	Cold	23	0.310811	7	0.333333	7	0.333333	69120	3456	76034	10370
SKCM	TCGA-D3-A8GP	TCGA-D3-A8GP-06Z-00-DX1.8A2ADCC2-6D4A-42D7-8E11-FEC7FADD0659	0.2505	40	77	MALE	WHITE	Stage III	[Not Applicable]		[Not Available]	2002	[Not Available]	-28234	Alive	TUMOR FREE	4646		[Not Available]	Locoregional Recurrence			535	[Not Available]			0	4646	0	4646			1	535		959	60	51840	38016	58754	44930	4.33994	0.586709	13	0.540214	0.354601	1	0.0172646	0.0143021	0.00104384	Cold	119	0.124088	9	0.15	9	0.15	51840	38016	58754	44930
SKCM	TCGA-BF-A3DL	TCGA-BF-A3DL-01Z-00-DX1.19B241AC-405E-4C47-8582-7B8B6C6D58CE	0.2525	40	84	FEMALE	WHITE	Stage IIIB	[Not Applicable]		[Not Available]	2011	[Not Available]	-30805	Alive	TUMOR FREE	769		[Not Available]					[Not Available]			0	769	0	769			0	769		820	86	27432	18288	34292	25148	7.79512	0.586589	19	0.577082	0.294296	1	0.0671891	0.0400152	0.001221	Hot	158	0.192683	18	0.209302	20	0.289855	16002	34290	22862	41150
SKCM	TCGA-D9-A1X3	TCGA-D9-A1X3-06Z-00-DX2.B7119EA5-DADA-456F-B4A0-BF45E44E0BCF	0.248	40	63	MALE	WHITE	[Not Available]	[Not Applicable]		[Not Available]	2010	[Not Available]	-23171	Alive	WITH TUMOR	551		[Not Available]					[Not Available]			0	551	0	551			0	551		2241	159	98940	38412	105924	45396	12.3632	0.584816	36	0.605774	0.187603	1	0.0592029	0.0272165	0.0113402	Hot	254	0.113342	2	0.0125786	15	0.189873	88464	47724	95448	54708
SKCM	TCGA-EB-A41B	TCGA-EB-A41B-01Z-00-DX1.68B1C834-C7AD-43FE-AAB9-AE560C649834	0.2485	40	76	FEMALE	WHITE	Stage IIC	[Not Applicable]		[Not Available]	2012	[Not Available]	-27998	Alive	TUMOR FREE	291		[Not Available]					[Not Available]			0	291	0	291			0	291		201	42	15093	41796	22063	48766	4.38806	0.584525	12	0.525947	0.346453	1	0.0599839	0.0419247	0.005	Cold	38	0.189055	9	0.214286	9	0.290323	15093	39474	22063	46444
SKCM	TCGA-D3-A5GO	TCGA-D3-A5GO-06Z-00-DX1.DF1F3837-B866-40F4-B2E7-244F94DD0065	0.504	20	61	MALE	WHITE	Stage II	[Not Applicable]		[Not Available]	2001	[Not Available]	-22287	Alive	TUMOR FREE	4195		[Not Available]				757	[Not Available]			0	4195	0	4195			1	757		506	51	14300	5148	17737	8585	4.49802	0.583433	13	0.525682	0.344436	1	0.0412455	0.0306012	0.0019802	Cold	40	0.0790514	7	0.137255	7	0.137255	14300	5148	17737	8585
SKCM	TCGA-ER-A19N	TCGA-ER-A19N-01Z-00-DX1.8EE30DC5-C847-466A-8283-7AEF32EE0EB6	0.248	40	47	MALE	WHITE	[Not Available]	[Not Applicable]		[Not Available]	2008	[Not Available]	-17443	Dead	TUMOR FREE		1341	[Not Available]				0	[Not Available]			1	1341	0	1341			1	0		1247	41	11640	80316	18624	87300	2.41219	0.583433	9	0.374714	0.400737	1	0.00400666	0.00383044	0	Cold	190	0.152366	2	0.0487805	13	0.541667	66348	43068	73332	50052
SKCM	TCGA-EB-A3XF	TCGA-EB-A3XF-01Z-00-DX1.D381AAB4-242B-45E1-B6A2-DC07D1BF9A02	0.2468	40	57	MALE	WHITE	Stage IIC	[Not Applicable]		[Not Available]	2012	[Not Available]	-20910	Alive	TUMOR FREE	278		[Not Available]					[Not Available]			0	278	0	278			0	278		695	93	52605	15197	59623	22215	8.3223	0.58267	23.06	0.568788	0.263879	1	0.0899697	0.0473804	0.00360231	Hot	75	0.107914	6	0.0645161	15	0.234375	65464	14028	72482	21046
SKCM	TCGA-D9-A6E9	TCGA-D9-A6E9-01Z-00-DX1.A28F9E6C-2200-47D0-BA68-CD34F6EB52C2	0.2527	40	75	FEMALE	WHITE	Stage IIIA	[Not Applicable]		[Not Available]	2013	[Not Available]	-27537	Alive	TUMOR FREE	301		[Not Available]					[Not Available]			0	301	0	301			0	301		1863	45	122194	11420	129048	18274	2.95437	0.581925	9	0.443102	0.394599	1	0.00544394	0.00647255	0	Cold	800	0.429415	20	0.444444	24	0.585366	19414	11420	26268	18274
SKCM	TCGA-ER-A2ND	TCGA-ER-A2ND-01Z-00-DX1.F2F060DC-995C-467C-8C5C-2C041BB13AD0	0.2468	40	57	FEMALE	WHITE	Stage IIIC	[Not Applicable]		[Not Available]	2004	[Not Available]	-20867	Dead	WITH TUMOR		710	[Not Available]					[Not Available]			1	710	1	710			1	710		692	28	75985	53774	83003	60792	2.45087	0.581585	8	0.385171	0.399599	1	0.00686143	0.00544742	0	Cold	267	0.385838	13	0.464286	14	0.518519	75985	54943	83003	61961
SKCM	TCGA-WE-A8ZR	TCGA-WE-A8ZR-06Z-00-DX1.52E1652B-F713-4DEE-B699-FE9D0719A43C	0.2527	40	49	MALE	WHITE	Stage IIIC	[Not Applicable]		[Not Available]	2013	[Not Available]	-18051	Dead	WITH TUMOR		274	[Not Available]	Distant Metastasis|Distant Metastasis|Distant Metastasis|Distant Metastasis|Locoregional Recurrence	Liver|Lung|Bone|Other, Specify|Other, Specify	[Not Applicable]|[Not Applicable]|[Not Applicable]|spleen|subcutaneous chest wall	126	[Not Available]			1	274	1	274			1	126		1724	60	97070	18272	103924	25126	3.63921	0.581524	12	0.469958	0.364738	1	0.00897695	0.00831612	0.000580383	Cold	457	0.265081	10	0.166667	14	0.388889	71946	63952	78800	70806
SKCM	TCGA-D3-A3CB	TCGA-D3-A3CB-06Z-00-DX1.9862D604-C9E7-44BE-99E2-AB9883B1873E	0.504	20	39	MALE	WHITE	I/II NOS	[Not Applicable]		[Not Available]	1999	[Not Available]	-14563	Alive	TUMOR FREE	5065		[Not Available]					[Not Available]			0	5065	0	5065			0	5065		1293	52	36036	13156	39473	16593	3.01779	0.580211	10.08	0.452342	0.397914	1	0.0057984	0.00579958	0	Cold	199	0.153906	10	0.192308	11	0.366667	24596	17160	28033	20597
SKCM	TCGA-D3-A3CE	TCGA-D3-A3CE-06Z-00-DX1.145E1202-3B59-40D8-A8B6-33B3A26E7282	0.504	20	74	FEMALE	WHITE	Stage III	[Not Applicable]		[Not Available]	2001	[Not Available]	-27355	Dead	WITH TUMOR		1832	[Not Available]	Regional lymph node			0	[Not Available]			1	1832	1	1832			1	0		2847	96	38324	12012	41761	15449	8.48261	0.579831	24	0.587386	0.253396	1	0.0204977	0.0148579	0.00159873	Hot	375	0.131718	12	0.125	20	0.263158	27456	10868	30893	14305
SKCM	TCGA-DA-A1I5	TCGA-DA-A1I5-01Z-00-DX1.ECAD6ABE-503B-4C8F-A964-EDACB5A01C60	0.2505	40	27	FEMALE	WHITE	Stage IV	[Not Applicable]		[Not Available]	2003	[Not Available]	-10017	Alive	TUMOR FREE	4107		[Not Available]					[Not Available]			0	4107	0	4107			0	4107		103	10	118656	17280	125570	24194	0.854369	0.579191	3	0.220065	0.395643	1	0.00964528	0.0121159	0	Cold	5	0.0485437	1	0.1	1	0.166667	130176	13824	137090	20738
SKCM	TCGA-D9-A4Z3	TCGA-D9-A4Z3-01Z-00-DX1.DD40CC06-5F33-4C8D-BE76-80189D969EBE	0.248	40	73	FEMALE	WHITE	Stage IIIC	[Not Applicable]		[Not Available]	2012	[Not Available]	-26812	Alive	TUMOR FREE	505		[Not Available]	Locoregional Recurrence			100	[Not Available]			0	505	0	505			1	100		1207	73	19788	45396	26772	52380	5.38028	0.579009	15	0.520488	0.314691	1	0.0382439	0.027106	0.00124378	Hot	181	0.149959	11	0.150685	14	0.205882	19788	43068	26772	50052
SKCM	TCGA-D3-A3C7	TCGA-D3-A3C7-06Z-00-DX1.A58D75D7-369A-4CC0-B2AB-E781AA162915	0.504	20	57	FEMALE	WHITE	Stage III	[Not Applicable]		[Not Available]	2009	[Not Available]	-20979	Alive	TUMOR FREE	1429		[Not Available]					[Not Available]			0	1429	0	1429			0	1429		697	29	36608	13156	40045	16593	1.91966	0.578952	7	0.298251	0.3947	1	0.00486253	0.00487474	0	Cold	94	0.134864	4	0.137931	7	0.318182	43472	10868	46909	14305
SKCM	TCGA-D3-A3C8	TCGA-D3-A3C8-06Z-00-DX1.FE6A00E4-C1B4-42D8-9B02-34AF74F61C94	0.504	20	58	FEMALE	WHITE	Stage IIIC	[Not Applicable]		[Not Available]	2009	[Not Available]	-21281	Alive	WITH TUMOR	1409		[Not Available]	Distant Metastasis	Other, Specify	Lymph nodes, neck	55	[Not Available]			0	1409	0	1409			1	55		958	48	20020	20592	23457	24029	3.57829	0.578564	11	0.442507	0.357843	1	0.0160588	0.0130519	0	Cold	189	0.197286	7	0.145833	10	0.263158	17160	4004	20597	7441
SKCM	TCGA-RP-A695	TCGA-RP-A695-01Z-00-DX1.FE4A2232-CEEB-410A-B55D-F5F5ABCBF304	0.2527	40		MALE	WHITE	Stage IV	[Not Applicable]		[Not Available]	1999	[Not Available]		Alive	TUMOR FREE			[Not Available]					[Not Available]			0		0				0			62	12	39970	7994	46824	14848	0.935484	0.578552	4	0.112903	0.278845	1	0.0198308	0.0238945	0	Cold	4	0.0645161	1	0.0833333	1	0.142857	36544	5710	43398	12564
SKCM	TCGA-FR-A7U9	TCGA-FR-A7U9-01Z-00-DX1.7835C72B-C5CB-4EBB-BA41-EF1B6E40E131	0.2472	40	63	FEMALE	WHITE	Stage IIIC	[Not Applicable]		[Not Available]	2013	[Not Available]	-23245	Alive	TUMOR FREE	571		[Not Available]	Locoregional Recurrence			95	[Not Available]			0	571	0	571			1	95		933	65	33843	31509	40850	38516	6.8896	0.577368	20.68	0.594324	0.284566	1	0.0286978	0.0153349	0.00411302	Cold	189	0.202572	18	0.276923	18	0.295082	116700	29175	123707	36182
SKCM	TCGA-EB-A4OZ	TCGA-EB-A4OZ-01Z-00-DX1.1E6DD3CF-EEAB-4EA7-9386-2E0044EBEEC5	0.248	40	41	FEMALE	WHITE	Stage IIIC	[Not Applicable]		[Not Available]	2012	[Not Available]	-15337	Alive	TUMOR FREE	620		[Not Available]					[Not Available]			0	620	0	620			0	620		1260	114	23280	26772	30264	33756	10.1841	0.57736	26	0.586362	0.23741	1	0.0619025	0.039589	0.00357427	Hot	159	0.12619	11	0.0964912	22	0.314286	55872	17460	62856	24444
SKCM	TCGA-FR-A729	TCGA-FR-A729-01Z-00-DX1.90FA96F1-549C-4E9A-B9EC-F7EBA35FCC0D	0.2472	40	38	FEMALE	WHITE	Stage I	[Not Applicable]		[Not Available]	1996	[Not Available]	-14043	Alive	WITH TUMOR	6716		[Not Available]	Distant Metastasis	Other, Specify	spleen	6299	[Not Available]			0	6716	0	6716			1	6299		1706	44	33843	42012	40850	49019	3.18757	0.577234	11	0.453132	0.385738	1	0.00518808	0.00456322	0.00058651	Cold	209	0.122509	3	0.0681818	9	0.321429	49014	49014	56021	56021
SKCM	TCGA-D3-A2J9	TCGA-D3-A2J9-06Z-00-DX1.5526CFD6-96AB-49F8-B88C-DC9DC5E349F0	0.504	20	75	MALE	WHITE	Stage IIIC	[Not Applicable]		[Not Available]	2003	[Not Available]	-27428	Dead	WITH TUMOR		723	[Not Available]	Distant Metastasis	Lung		231	[Not Available]			1	723	1	723			1	231		629	33	12012	20020	15449	23457	2.52782	0.576836	8	0.359357	0.388233	1	0.0102513	0.0104568	0	Cold	51	0.0810811	0	0	5	0.416667	13728	5720	17165	9157
SKCM	TCGA-XV-A9VZ	TCGA-XV-A9VZ-01Z-00-DX1.D8D2E930-0749-485E-B300-A40C037A7785	0.2525	40	90	FEMALE	WHITE	Stage II	[Not Applicable]		[Not Available]	2013	[Not Available]	-32873	Alive	TUMOR FREE	11		[Not Available]					[Not Available]			0	11	0	11			0	11		95	18	20574	22860	27434	29720	1.83158	0.576676	6	0.361754	0.427695	1	0.0285821	0.0242347	0	Cold	8	0.0842105	0	0	3	0.272727	50292	30861	57152	37721
SKCM	TCGA-D3-A2JO	TCGA-D3-A2JO-06Z-00-DX1.86BF4C7D-5A0B-4BD8-9928-A07A4FF14272	0.504	20	50	FEMALE	WHITE	Stage IIIC	[Not Applicable]		[Not Available]	2008	[Not Available]	-18577	Alive	WITH TUMOR	2010		[Not Available]	Distant Metastasis	Other, Specify	Chest wall, soft tissue	50	[Not Available]			0	2010	0	2010			1	50		201	21	31460	18304	34897	21741	1.13433	0.575611	5	0.211443	0.390102	1	0.0069942	0.00740297	0	Cold	24	0.119403	1	0.047619	5	0.5	29744	21736	33181	25173
SKCM	TCGA-D9-A3Z1	TCGA-D9-A3Z1-06Z-00-DX1.ECFEE77E-D5FA-4264-9CC6-41E76CFAF104	0.2468	40	66	MALE	WHITE	Stage IIIC	[Not Applicable]		[Not Available]	2011	[Not Available]	-24192	Dead	WITH TUMOR		468	[Not Available]	Locoregional Recurrence	Lung		335	[Not Available]			1	468	1	468			1	335		1300	43	46760	14028	53778	21046	3.34154	0.575243	11	0.474868	0.38844	1	0.00685699	0.00610145	0.000769823	Cold	355	0.273077	11	0.255814	17	0.5	66633	3507	73651	10525
SKCM	TCGA-ER-A194	TCGA-ER-A194-01Z-00-DX1.60EDD566-BE2B-4199-9C07-63E938C5CDB4	0.248	40	77	MALE	WHITE	[Not Available]	[Not Applicable]		[Not Available]	2005	[Not Available]	-28175	Dead	WITH TUMOR		1354	[Not Available]					[Not Available]			1	1354	1	1354			1	1354		448	21	72168	76824	79152	83808	1.24554	0.575041	6	0.22906	0.392582	1	0.0036197	0.00404011	0	Cold	29	0.0647321	0	0	3	0.214286	68676	64020	75660	71004
SKCM	TCGA-FR-A8YE	TCGA-FR-A8YE-06Z-00-DX1.3B3CEEB1-86BF-4B7D-A6B8-5421552F6CCB	0.2472	40	41	MALE	WHITE	Stage IA	[Not Applicable]		[Not Available]	2006	[Not Available]	-15159	Alive	TUMOR FREE	3176		[Not Available]					[Not Available]			0	3176	0	3176			0	3176		471	18	39678	21006	46685	28013	1.00637	0.574132	5	0.16973	0.352268	1	0.00269398	0.00366604	0	Cold	45	0.0955414	1	0.0555556	2	0.333333	11670	19839	18677	26846
SKCM	TCGA-XV-AB01	TCGA-XV-AB01-06Z-00-DX1.20585168-4E6E-403C-A7EB-DC3F7CDC0AD4	0.2525	40	54	FEMALE	WHITE	Stage II	[Not Applicable]		[Not Available]	2013	[Not Available]	-20058	Alive	WITH TUMOR	403		[Not Available]					[Not Available]			0	403	0	403			0	403		427	44	6858	20574	13718	27434	4.48712	0.574056	13	0.565657	0.345102	1	0.0335337	0.0273105	0.00234742	Cold	38	0.088993	2	0.0454545	5	0.227273	9144	13716	16004	20576
SKCM	TCGA-BF-A1PU	TCGA-BF-A1PU-01Z-00-DX1.CB0A52E3-16A9-46B2-BBE1-149A6CAAB9CF	0.2525	40	46	FEMALE	WHITE	Stage IIC	[Not Applicable]		[Not Available]	2010	[Not Available]	-17025	Alive	TUMOR FREE	387		[Not Available]	Distant Metastasis	Lung		484	[Not Available]			0	387	0	387			1	484		68	25	28575	8001	35435	14861	3.41176	0.572946	9	0.447316	0.391258	1	0.0988876	0.065954	0.0104478	Cold	2	0.0294118	2	0.08	2	0.0869565	28575	6858	35435	13718
SKCM	TCGA-BF-AAP7	TCGA-BF-AAP7-01Z-00-DX1.E3AD2956-2918-459A-B6B0-E4662587AF3B	0.2525	40	76	FEMALE	WHITE	Stage IIC	[Not Applicable]		[Not Available]	2013	[Not Available]	-28073	Alive	TUMOR FREE	318		[Not Available]					[Not Available]			0	318	0	318			0	318		27	14	13716	24003	20576	30863	1.25926	0.572598	4	0.253086	0.404121	1	0.0629155	0.0653089	0	Cold	0	0	0	0	0	0	10287	17145	17147	24005
SKCM	TCGA-D3-A51F	TCGA-D3-A51F-06Z-00-DX1.ACABF227-3D3C-4490-A075-7D711BB34675	0.504	20	51	MALE	WHITE	Stage IIIC	[Not Applicable]		[Not Available]	2009	[Not Available]	-18776	Alive	TUMOR FREE	1695		[Not Available]					[Not Available]			0	1695	0	1695			0	1695		1429	57	24596	20020	28033	23457	4.06578	0.572467	13	0.511246	0.35647	1	0.00975146	0.00810047	0.00070028	Cold	140	0.0979706	4	0.0701754	8	0.181818	21164	18876	24601	22313
SKCM	TCGA-D9-A4Z5	TCGA-D9-A4Z5-01Z-00-DX1.88AC8735-B520-4FCE-BC0B-AA6A611CE2D7	0.248	40	68	MALE	WHITE	Stage IIB	[Not Applicable]		[Not Available]	2012	[Not Available]	-24979	Alive	TUMOR FREE	218		[Not Available]					[Not Available]			0	218	0	218			0	218		469	34	48888	41904	55872	48888	2.79744	0.572379	9	0.435317	0.403999	1	0.0157891	0.0145842	0	Cold	166	0.353945	10	0.294118	15	0.535714	55872	19788	62856	26772
SKCM	TCGA-EB-A44P	TCGA-EB-A44P-01Z-00-DX1.717C3DBF-9CC2-425F-8CEA-15CD5BF28225	0.2456	40	58	FEMALE	WHITE	Stage IIC	[Not Applicable]		[Not Available]	2012	[Not Available]	-21519	Alive	TUMOR FREE	741		[Not Available]					[Not Available]			0	741	0	741			0	741		321	36	77550	21150	84602	28202	3.36449	0.571963	11	0.47971	0.374413	1	0.0250022	0.017739	0.003125	Cold	22	0.0685358	4	0.111111	4	0.125	77550	19975	84602	27027
SKCM	TCGA-GN-A4U5	TCGA-GN-A4U5-01Z-00-DX1.809E353D-07E7-4AC7-9ABD-8D59E59E4897	0.2465	40	61	FEMALE	WHITE	Stage IB	[Not Applicable]		[Not Available]	2011	[Not Available]	-22499	Alive	TUMOR FREE	1156		[Not Available]					[Not Available]			0	1156	0	1156			0	1156		210	30	97193	45669	104220	52696	3.14286	0.571624	9	0.48791	0.410002	1	0.0266362	0.0189541	0	Cold	25	0.119048	1	0.0333333	6	0.375	1171	35130	8198	42157
SKCM	TCGA-EE-A2MM	TCGA-EE-A2MM-01Z-00-DX1.8EBF6AD7-6812-4779-932A-665F898E18AA	0.2456	40	63	FEMALE	WHITE	Stage I	[Not Applicable]		[Not Available]	1993	[Not Available]	-23132	Dead	WITH TUMOR		5107	[Not Available]	New primary melanoma			1357	[Not Available]			1	5107	1	5107			1	1357		1158	40	34075	7050	41127	14102	3.38169	0.57102	11	0.454073	0.372696	1	0.00807845	0.00675813	0.000864304	Cold	162	0.139896	4	0.1	6	0.162162	35250	7050	42302	14102
SKCM	TCGA-EE-A2GD	TCGA-EE-A2GD-01Z-00-DX1.5B1A9F5D-96DC-4E66-9162-A58564B06322	0.248	40	58	FEMALE	WHITE	Stage IIB	[Not Applicable]		[Not Available]	1984	[Not Available]	-21526	Dead	WITH TUMOR		10346	[Not Available]	Locoregional Recurrence			3689	[Not Available]			1	10346	1	10346			1	3689		300	17	101268	47724	108252	54708	1.1	0.569441	5	0.183667	0.369128	1	0.00450687	0.00490281	0	Cold	53	0.176667	2	0.117647	3	0.2	29100	33756	36084	40740
SKCM	TCGA-DA-A960	TCGA-DA-A960-01Z-00-DX1.89BAEF28-636F-4A4D-B4D7-399073693D79	0.2485	40	73	MALE	WHITE	Stage IIB	[Not Applicable]		[Not Available]	2012	[Not Available]	-26708	Alive	TUMOR FREE	804		[Not Available]					[Not Available]			0	804	0	804			0	804		60	18	159057	9288	166027	16258	4.2	0.569179	10	0.534828	0.349391	1	0.112382	0.0666174	0.0152542	Cold	22	0.366667	9	0.5	9	0.529412	159057	8127	166027	15097
SKCM	TCGA-D3-A3BZ	TCGA-D3-A3BZ-06Z-00-DX1.2033A0DE-6437-4444-A294-28556667DF35	0.504	20	63	MALE	WHITE	Stage IIB	[Not Applicable]		[Not Available]	2002	[Not Available]	-23286	Alive	TUMOR FREE	3976		[Not Available]				2340	[Not Available]			0	3976	0	3976			1	2340		692	25	13728	17160	17165	20597	1.56069	0.568878	6	0.262971	0.391203	1	0.00408752	0.00462893	0	Cold	260	0.375723	16	0.64	16	0.695652	12584	17160	16021	20597
SKCM	TCGA-D3-A51R	TCGA-D3-A51R-06Z-00-DX1.F4B5C1BD-2982-4041-A8F8-3F1E7EB7FFEE	0.504	20	60	MALE	WHITE	Stage IIA	[Not Applicable]		[Not Available]	2008	[Not Available]	-22040	Alive	WITH TUMOR	1941		[Not Available]	Regional lymph node			1016	[Not Available]			0	1941	0	1941			1	1016		436	24	7436	12012	10873	15449	1.75688	0.56883	5.65	0.304915	0.399182	1	0.00707549	0.0070828	0	Cold	129	0.295872	4	0.166667	8	0.444444	10296	16016	13733	19453
SKCM	TCGA-YG-AA3P	TCGA-YG-AA3P-01Z-00-DX1.A7495FDB-C66E-4633-A29C-0FE7A4823E28	0.2485	40	63	FEMALE	[Unknown]	Stage IIB	[Not Applicable]		[Not Available]	2013	[Not Available]	-23219	Alive	WITH TUMOR	439		[Not Available]					[Not Available]			0	439	0	439			0	439		1183	38	60372	9288	67342	16258	3.43702	0.568422	11	0.483139	0.381193	1	0.00697547	0.00521973	0.000846024	Cold	38	0.0321217	0	0	3	0.115385	49923	33669	56893	40639
SKCM	TCGA-Z2-A8RT	TCGA-Z2-A8RT-01Z-00-DX1.3DE00C7C-0373-425C-A042-A463FD814D50	0.2527	40	42	FEMALE	WHITE	Stage IIB	[Not Applicable]		[Not Available]	2012	[Not Available]	-15342	Alive	TUMOR FREE	839		[Not Available]					[Not Available]			0	839	0	839			0	839		2657	81	20556	3426	27410	10280	7.37298	0.568203	21	0.594638	0.262979	1	0.0130639	0.00827122	0.00150602	Hot	896	0.337222	31	0.382716	31	0.382716	20556	3426	27410	10280
SKCM	TCGA-EE-A2ME	TCGA-EE-A2ME-01Z-00-DX1.E7D69A52-3A0D-4001-8EA5-57100083550D	0.2456	40	51	MALE	WHITE	Stage I	[Not Applicable]		[Not Available]	1995	[Not Available]	-18841	Dead	WITH TUMOR		3141	[Not Available]	Distant Metastasis	Other, Specify	retroperitoneal nodule	2703	[Not Available]			1	3141	1	3141			1	2703		1394	51	65800	23500	72852	30552	3.11621	0.568118	12.07	0.467029	0.388704	1	0.00568375	0.00574031	0.000717875	Cold	278	0.199426	9	0.176471	10	0.30303	54050	28200	61102	35252
SKCM	TCGA-GN-A9SD	TCGA-GN-A9SD-06Z-00-DX1.B013023E-1764-4607-B86E-CE984CBBFB1B	0.2527	40	59	FEMALE	WHITE	Stage IA	[Not Applicable]		[Not Available]	2009	[Not Available]	-21851	Dead	WITH TUMOR		1807	[Not Available]	Locoregional Recurrence			1137	[Not Available]			1	1807	1	1807			1	1137		886	44	74230	22840	81084	29694	2.52596	0.567294	8	0.361663	0.39738	1	0.00756933	0.00836104	0	Cold	179	0.202032	16	0.363636	19	0.44186	73088	22840	79942	29694
SKCM	TCGA-OD-A75X	TCGA-OD-A75X-06Z-00-DX1.1632CB25-A6A8-4F5B-8D5E-E6F3CCF5C022	0.2527	40	49	MALE	WHITE	[Not Available]	[Not Applicable]		[Not Available]	1989	[Not Available]	-17910	Dead	WITH TUMOR		9061	[Not Available]	Distant Metastasis|Distant Metastasis|Distant Metastasis	Brain|Other, Specify|Lung	[Not Applicable]|stomach|[Not Applicable]	8987	[Not Available]			1	9061	1	9061			1	8987		3215	146	78798	53674	85652	60528	10.8404	0.567091	31	0.602995	0.211104	1	0.0347837	0.0176566	0.003715	Hot	574	0.178538	27	0.184932	28	0.2	76514	53674	83368	60528
SKCM	TCGA-FR-A3R1	TCGA-FR-A3R1-01Z-00-DX1.D6EB7ABD-9AD8-44B8-9055-782C272A65F4	0.2472	40	69	MALE	WHITE	Stage IIC	[Not Applicable]		[Not Available]	2011	[Not Available]	-25271	Alive	WITH TUMOR	685		[Not Available]	Locoregional Recurrence			678	[Not Available]			0	685	0	685			1	678		718	36	11670	23340	18677	30347	3.2507	0.566467	10	0.470155	0.38907	1	0.0111276	0.00877557	0	Cold	81	0.112813	1	0.0277778	6	0.285714	14004	18672	21011	25679
SKCM	TCGA-D3-A51N	TCGA-D3-A51N-06Z-00-DX1.D5CB4EEA-2764-438F-ABAF-F875559F9CBC	0.504	20	56	FEMALE	WHITE	Stage IV	[Not Applicable]		[Not Available]	2012	[Not Available]	-20559	Alive	WITH TUMOR	688		[Not Available]	Distant Metastasis	Other, Specify	Adrenal Gland	18	[Not Available]			0	688	0	688			1	18		882	34	20592	5720	24029	9157	2.61905	0.565942	9	0.414047	0.405593	1	0.00617736	0.00543705	0	Cold	114	0.129252	0	0	6	0.352941	23452	11440	26889	14877
SKCM	TCGA-ER-A19K	TCGA-ER-A19K-01Z-00-DX1.C7AAFCAE-F735-43A7-958A-EF162BAECB77	0.248	40	79	FEMALE	WHITE	Stage IIC	[Not Applicable]		[Not Available]	2006	[Not Available]	-28916	Dead	WITH TUMOR		469	[Not Available]	Regional lymph node	Other, Specify	Neck- cervical lymphnode	211	[Not Available]			1	469	1	469			1	211		294	19	58200	41904	65184	48888	1.62585	0.565752	5	0.303288	0.406123	1	0.00822915	0.00793447	0	Cold	79	0.268707	6	0.315789	6	0.315789	58200	41904	65184	48888
SKCM	TCGA-D9-A6EA	TCGA-D9-A6EA-01Z-00-DX1.4EC8653B-A344-4F8F-9B5D-17B9FF444DC0	0.2527	40	70	MALE	WHITE	Stage IIIC	[Not Applicable]		[Not Available]	2012	[Not Available]	-25582	Alive	TUMOR FREE	766		[Not Available]					[Not Available]			0	766	0	766			0	766		54	12	51390	57100	58244	63954	0.666667	0.565685	3	0.185185	0.388448	1	0.0125786	0.0177888	0	Cold	5	0.0925926	0	0	2	0.666667	37686	30834	44540	37688
SKCM	TCGA-EB-A550	TCGA-EB-A550-01Z-00-DX1.10817DE0-BB6B-4539-9945-7B1B5B314C83	0.248	40	75	FEMALE	WHITE	Stage IIC	[Not Applicable]		[Not Available]	2012	[Not Available]	-27556	Dead	TUMOR FREE		264	[Not Available]					[Not Available]			1	264	0	264			0	264		306	20	30264	30264	37248	37248	1.39869	0.565663	5	0.282228	0.419013	1	0.00593899	0.00593714	0	Cold	54	0.176471	4	0.2	4	0.363636	108252	29100	115236	36084
SKCM	TCGA-D3-A1Q6	TCGA-D3-A1Q6-06Z-00-DX1.01DE293A-473C-4011-88DF-4863F7CE1843	0.504	20	55	MALE	WHITE	Stage III	[Not Applicable]		[Not Available]	2003	[Not Available]	-20230	Dead	TUMOR FREE		2184	[Not Available]	Regional lymph node			48	[Not Available]			1	2184	0	2184			1	48		851	40	22880	32032	26317	35469	2.37133	0.565641	8	0.391548	0.407297	1	0.00646234	0.00696308	0	Cold	370	0.434783	21	0.525	21	0.525	22880	32032	26317	35469
SKCM	TCGA-EE-A29V	TCGA-EE-A29V-01Z-00-DX1.A41E14E1-260B-41C3-93FE-A8C6AA6D03ED	0.2485	40	85	MALE	WHITE	Stage IIIC	[Not Applicable]		[Not Available]	2008	[Not Available]	-31092	Dead	WITH TUMOR		787	[Not Available]	Locoregional Recurrence			96	[Not Available]			1	787	1	787			1	96		449	43	77787	26703	84757	33673	3.78174	0.565114	11.52	0.510353	0.370923	1	0.029967	0.0233002	0.00178571	Cold	112	0.249443	5	0.116279	14	0.4	85914	29025	92884	35995
SKCM	TCGA-IH-A3EA	TCGA-IH-A3EA-01Z-00-DX1.4CB876AA-E46B-4C4C-B6B3-3EF3C4525E7F	0.2468	40	61	MALE	WHITE	Stage IIC	[Not Applicable]		[Not Available]	2008	[Not Available]	-22577	Alive	WITH TUMOR	524		[Not Available]	Distant Metastasis	Brain		314	[Not Available]			0	524	0	524			1	314		1065	42	120407	81830	127425	88848	3.37653	0.564399	11	0.469727	0.379859	1	0.0094759	0.0076115	0	Cold	346	0.324883	20	0.47619	24	0.705882	125083	80661	132101	87679
SKCM	TCGA-WE-A8K1	TCGA-WE-A8K1-06Z-00-DX1.78AB8C19-41B2-4BAB-AD11-48051A2E4C78	0.2527	40	74	MALE	WHITE	Stage IIIC	[Not Applicable]		[Not Available]	2010	[Not Available]	-27191	Alive	TUMOR FREE	1492		[Not Available]					[Not Available]			0	1492	0	1492			0	1492		522	38	63952	13704	70806	20558	3.5249	0.564201	9.79	0.475841	0.378675	1	0.0156762	0.0120437	0	Cold	111	0.212644	7	0.184211	10	0.4	65094	7994	71948	14848
SKCM	TCGA-WE-AA9Y	TCGA-WE-AA9Y-06Z-00-DX1.83813BA4-04FA-4AEA-A50D-B962A753A59E	0.2527	40	37	MALE	WHITE	Stage IIIC	[Not Applicable]		[Not Available]	2013	[Not Available]	-13850	Alive	TUMOR FREE	370		[Not Available]					[Not Available]			0	370	0	370			0	370		151	11	43396	35402	50250	42256	0.596026	0.56401	4	0.0883002	0.281126	1	0.00420898	0.00638043	0	Cold	31	0.205298	1	0.0909091	4	0.666667	49106	39970	55960	46824
SKCM	TCGA-D3-A2JN	TCGA-D3-A2JN-06Z-00-DX1.0AA7684E-2886-4A00-B808-39EA790B825A	0.504	20	46	FEMALE	WHITE	Stage III	[Not Applicable]		[Not Available]	2007	[Not Available]	-17128	Dead	TUMOR FREE		2022	[Not Available]					[Not Available]			1	2022	0	2022			0	2022		418	22	25168	21164	28605	24601	1.69378	0.563987	6	0.32201	0.416849	1	0.00658784	0.0061412	0	Cold	118	0.282297	5	0.227273	9	0.6	17160	21164	20597	24601
SKCM	TCGA-D3-A1Q8	TCGA-D3-A1Q8-06Z-00-DX1.1E0D455B-62EB-445F-9758-F2E4E304AA82	0.504	20	33	MALE	WHITE	Stage IV	[Not Applicable]		[Not Available]	2004	[Not Available]	-12330	Dead	WITH TUMOR		854	[Not Available]	Distant Metastasis	Lung		147	[Not Available]			1	854	1	854			1	147		589	32	16588	12012	20025	15449	2.60441	0.56385	8	0.436178	0.410294	1	0.0100436	0.00860548	0	Cold	72	0.122241	3	0.09375	5	0.25	19448	10296	22885	13733
SKCM	TCGA-D3-A8GC	TCGA-D3-A8GC-06Z-00-DX1.F46C95E6-FF24-431F-9E86-1C29CE71524D	0.2505	40	48	MALE	WHITE	Stage IIIC	[Not Applicable]		[Not Available]	2000	[Not Available]	-17668	Dead	WITH TUMOR		2421	[Not Available]	Distant Metastasis	Other, Specify	Supraclavicular lymph nodes	1859	[Not Available]			1	2421	1	2421			1	1859		607	28	42624	24192	49538	31106	2.04613	0.563543	7	0.370303	0.425744	1	0.00560683	0.00512856	0	Cold	175	0.288303	2	0.0714286	11	0.423077	41472	56448	48386	63362
SKCM	TCGA-ER-A196	TCGA-ER-A196-01Z-00-DX1.54FAFEC7-851D-4D8A-9F25-B334F52548D4	0.248	40	64	FEMALE	WHITE	Stage IIC	[Not Applicable]		[Not Available]	2007	[Not Available]	-23533	Alive	TUMOR FREE	1785		[Not Available]					[Not Available]			0	1785	0	1785			0	1785		634	28	71004	37248	77988	44232	1.71609	0.563455	6	0.295693	0.404671	1	0.00406388	0.00366168	0	Cold	234	0.369085	6	0.214286	10	0.588235	65184	36084	72168	43068
SKCM	TCGA-EE-A29T	TCGA-EE-A29T-01Z-00-DX1.71D4A4BA-3C89-475B-8EAC-89B55B57F7D0	0.2485	40	51	FEMALE	WHITE	[Not Available]	[Not Applicable]		[Not Available]	1982	[Not Available]	-18779	Alive	TUMOR FREE	11252		[Not Available]	Regional lymph node			7483	[Not Available]			0	11252	0	11252			1	7483		1017	25	81270	30186	88240	37156	1.60865	0.563074	5	0.265697	0.396402	1	0.00252832	0.00264249	0	Cold	126	0.123894	1	0.04	7	0.4375	60372	58050	67342	65020
SKCM	TCGA-EB-A3XD	TCGA-EB-A3XD-01Z-00-DX1.B0C8A3FE-21A5-4807-9343-0BFD9DFCA458	0.2468	40	53	FEMALE	WHITE	Stage IIC	[Not Applicable]		[Not Available]	2011	[Not Available]	-19431	Alive	TUMOR FREE	1160		[Not Available]					[Not Available]			0	1160	0	1160			0	1160		51	23	24549	44422	31567	51440	3.13725	0.562326	8.5	0.428976	0.383823	1	0.110719	0.0703639	0	Cold	11	0.215686	5	0.217391	8	0.4	22211	42084	29229	49102
SKCM	TCGA-D3-A1Q4	TCGA-D3-A1Q4-06Z-00-DX1.6AD7BBBD-BB47-4D71-B467-7694A441D0BA	0.504	20	53	FEMALE	WHITE	Stage IIIC	[Not Applicable]		[Not Available]	2003	[Not Available]	-19687	Alive	TUMOR FREE	3408		[Not Available]					[Not Available]			0	3408	0	3408			0	3408		1147	42	50908	17160	54345	20597	3.30253	0.562239	11	0.500469	0.39253	1	0.00669938	0.00543293	0.0008726	Cold	148	0.129032	3	0.0714286	7	0.368421	29172	9724	32609	13161
SKCM	TCGA-ER-A2NG	TCGA-ER-A2NG-01Z-00-DX1.35B12E55-502A-4B87-A681-629A63AEC447	0.2468	40	43	FEMALE	WHITE	Stage IIIC	[Not Applicable]		[Not Available]	2009	[Not Available]	-15903	Dead	WITH TUMOR		1490	[Not Available]	Distant Metastasis	Other, Specify	Right Deltoid	766	[Not Available]			1	1490	1	1490			1	766		874	31	52605	7014	59623	14032	2.17162	0.560524	8	0.37085	0.416783	1	0.00450038	0.00456343	0	Cold	96	0.10984	0	0	4	0.25	39746	10521	46764	17539
SKCM	TCGA-ER-A19S	TCGA-ER-A19S-01Z-00-DX1.D8232ED9-8183-4BF7-8B63-58A9481B3CD1	0.248	40	81	FEMALE	WHITE	[Not Available]	[Not Applicable]		[Not Available]	2008	[Not Available]	-29603	Alive	TUMOR FREE	1505		[Not Available]					[Not Available]			0	1505	0	1505			0	1505		1599	39	12804	37248	19788	44232	2.61038	0.560342	9	0.417493	0.404548	1	0.00356602	0.00324177	0	Cold	317	0.198249	3	0.0769231	10	0.416667	22116	53544	29100	60528
SKCM	TCGA-EE-A3JB	TCGA-EE-A3JB-01Z-00-DX1.8DE830FB-6EA5-4058-B919-1AEB84D69B70	0.2456	40	60	FEMALE	WHITE	Stage III	[Not Applicable]		[Not Available]	1992	[Not Available]	-22150	Alive	WITH TUMOR	6138		[Not Available]	Locoregional Recurrence			1434	[Not Available]			0	6138	0	6138			1	1434		183	35	27025	17625	34077	24677	3.95628	0.559187	12.18	0.546521	0.3567	1	0.0469783	0.0324248	0.00549451	Cold	24	0.131148	6	0.171429	7	0.25	12925	31725	19977	38777
SKCM	TCGA-D3-A2J7	TCGA-D3-A2J7-06Z-00-DX1.57EC1671-0AA2-426D-BD5D-251AC0C63556	0.504	20	67	MALE	WHITE	Stage IIIC	[Not Applicable]		[Not Available]	2003	[Not Available]	-24692	Dead	WITH TUMOR		3136	[Not Available]	Regional lymph node			13	[Not Available]			1	3136	1	3136			1	13		328	23	6292	13728	9729	17165	1.58537	0.557582	5	0.304051	0.412007	1	0.00745115	0.00717822	0	Cold	119	0.362805	7	0.304348	12	0.545455	8008	13156	11445	16593
SKCM	TCGA-3N-A9WB	TCGA-3N-A9WB-01Z-00-DX1.A9950ED4-9480-455C-AE0D-8E076D4DA432	0.2485	40	71	MALE	WHITE	Stage IA	[Not Applicable]		[Not Available]	2012	[Not Available]	-26176	Dead	WITH TUMOR		518	[Not Available]	Locoregional Recurrence	Other, Specify	Axillary	426	[Not Available]			1	518	1	518			1	426		387	36	125388	22059	132358	29029	3.35917	0.556698	10.14	0.528266	0.403721	1	0.0176751	0.01556	0.00259067	Cold	55	0.142119	6	0.166667	6	0.352941	120744	19737	127714	26707
SKCM	TCGA-D3-A2JB	TCGA-D3-A2JB-06Z-00-DX1.BA8C1987-4474-47FE-8FDC-D15C2A41AC90	0.504	20	70	FEMALE	BLACK OR AFRICAN AMERICAN	Stage 0	[Not Applicable]		[Not Available]	1997	[Not Available]	-25784	Dead	TUMOR FREE		5110	[Not Available]	Locoregional Recurrence			3035	[Not Available]												706	36	30316	24596	33753	28033	2.61756	0.556638	9	0.429766	0.412611	1	0.00697878	0.00552891	0	Cold	243	0.344193	4	0.111111	15	0.681818	14872	3432	18309	6869
SKCM	TCGA-EB-A3XB	TCGA-EB-A3XB-01Z-00-DX1.65EB6648-0EA6-4010-8B71-DE9FF803B1A7	0.2468	40	63	MALE	WHITE	Stage II	[Not Applicable]		[Not Available]	2011	[Not Available]	-23091	Alive	TUMOR FREE	796		[Not Available]					[Not Available]			0	796	0	796			0	796		1131	54	18704	70140	25722	77158	4.5588	0.555977	15	0.533501	0.337224	1	0.0133222	0.00967245	0.00176991	Cold	299	0.264368	21	0.388889	21	0.388889	18704	70140	25722	77158
SKCM	TCGA-D9-A148	TCGA-D9-A148-01Z-00-DX1.073C186D-B676-4E50-B762-1C61C7EDD92A	0.248	40	40	MALE	WHITE	[Not Available]	[Not Applicable]		[Not Available]	1999	[Not Available]	-14805	Alive	WITH TUMOR	4609		[Not Available]	Distant Metastasis			4287	[Not Available]			0	4609	0	4609			1	4287		790	32	73332	61692	80316	68676	2.54937	0.555903	7	0.402186	0.405378	1	0.0077336	0.00747756	0	Cold	317	0.401266	20	0.625	21	0.65625	74496	61692	81480	68676
SKCM	TCGA-EB-A41A	TCGA-EB-A41A-01Z-00-DX1.76C495EA-698C-465C-B2FA-5AF9269CED6C	0.2485	40	90	MALE	WHITE	Stage IIC	[Not Applicable]		[Not Available]	2012	[Not Available]	-32872	Alive	TUMOR FREE	262		[Not Available]					[Not Available]			0	262	0	262			0	262		585	32	62694	22059	69664	29029	2.84103	0.555597	9	0.460543	0.407159	1	0.0100865	0.00825034	0	Cold	71	0.121368	5	0.15625	7	0.241379	63855	20898	70825	27868
SKCM	TCGA-ER-A19T	TCGA-ER-A19T-01Z-00-DX2.FEB8038D-2930-4216-ADCB-164A31922CBD	0.248	40	51	MALE	WHITE	Stage IV	[Not Applicable]		[Not Available]	2006	[Not Available]	-18732	Dead	WITH TUMOR		270	[Not Available]	Distant Metastasis	Brain		118	[Not Available]			1	270	1	270			1	118		2166	58	50052	39576	57036	46560	4.34626	0.554979	13	0.535934	0.345618	1	0.00962148	0.00962567	0.000461894	Cold	268	0.12373	2	0.0344828	8	0.421053	68676	30264	75660	37248
SKCM	TCGA-FS-A1ZU	TCGA-FS-A1ZU-06Z-00-DX3.0C477EE6-C085-42BE-8BAD-E3D6935ABE48	0.2456	40	70	FEMALE	WHITE	Stage IIC	[Not Applicable]		[Not Available]	2002	[Not Available]	-25856	Dead	WITH TUMOR		808	[Not Available]				679	[Not Available]			1	808	1	808			1	679		16	8	3525	19975	10577	27027	1.375	0.554508	3.85	0.302083	0.400602	1	0.151389	0.13992	0	Cold	0	0	0	0	0	0	0	19975	7052	27027
SKCM	TCGA-D9-A1JX	TCGA-D9-A1JX-06Z-00-DX1.C9C0FE8D-5FB3-410F-9BBE-C831BDA24A7E	0.2468	40	80	FEMALE	WHITE	[Not Available]	[Not Applicable]		[Not Available]	2010	[Not Available]	-29323	Dead	WITH TUMOR		216	[Not Available]	Distant Metastasis	Other, Specify	iliac nymph nodes	195	[Not Available]			1	216	1	216			1	195		663	43	39746	9352	46764	16370	4.04525	0.553841	11	0.564564	0.369181	1	0.0127277	0.00984918	0.00151057	Cold	91	0.137255	7	0.162791	8	0.242424	38577	8183	45595	15201
SKCM	TCGA-FS-A1ZN	TCGA-FS-A1ZN-01Z-00-DX1.7A4FB831-E03E-43B3-9CD9-8441682F146C	0.2456	40	43	MALE	WHITE	Stage IIIA	[Not Applicable]		[Not Available]	2002	[Not Available]	-15890	Dead	WITH TUMOR		730	[Not Available]				361	[Not Available]			1	730	1	730			1	361		1598	91	158625	57575	165677	64627	8.68461	0.553595	23	0.565287	0.259309	1	0.0390399	0.0207816	0.00375704	Hot	159	0.0994994	7	0.0769231	12	0.157895	43475	62275	50527	69327
SKCM	TCGA-EB-A5UM	TCGA-EB-A5UM-01Z-00-DX1.6F0E5CD6-FE4C-46F9-A095-59CF750A053A	0.2485	40	48	FEMALE	WHITE	Stage IIC	[Not Applicable]		[Not Available]	2012	[Not Available]	-17867	Alive	TUMOR FREE	779		[Not Available]					[Not Available]			0	779	0	779			0	779		444	67	38313	3483	45283	10453	6.9009	0.553382	18	0.578559	0.278033	1	0.0816889	0.0497877	0.00999946	Hot	76	0.171171	17	0.253731	19	0.306452	35991	2322	42961	9292
SKCM	TCGA-EE-A29G	TCGA-EE-A29G-01Z-00-DX1.8123979A-EF7A-4EB7-A323-94B4F7E77547	0.2485	40	53	MALE	WHITE	Stage IIIA	[Not Applicable]		[Not Available]	2003	[Not Available]	-19664	Dead	WITH TUMOR		2192	[Not Available]	Locoregional Recurrence			726	[Not Available]			1	2192	1	2192			1	726		406	41	48762	58050	55732	65020	3.65517	0.552911	11	0.51325	0.384848	1	0.0217107	0.0158907	0.00246914	Cold	38	0.0935961	4	0.097561	7	0.259259	45279	54567	52249	61537
SKCM	TCGA-DA-A3F3	TCGA-DA-A3F3-01Z-00-DX1.8F546F95-2071-41E5-A0D4-66AB7B46DCFD	0.2505	40	52	MALE	WHITE	Stage IIIB	[Not Applicable]		[Not Available]	2010	[Not Available]	-19330	Dead	WITH TUMOR		319	[Not Available]					[Not Available]			1	319	1	319			1	319		795	42	132480	6912	139394	13826	4.59119	0.552123	14	0.580811	0.351448	1	0.0142755	0.00868625	0.00125945	Cold	79	0.0993711	2	0.047619	8	0.228571	25344	32256	32258	39170
SKCM	TCGA-EB-A42Y	TCGA-EB-A42Y-01Z-00-DX1.C2F1ACDE-A147-4CAD-AB46-B1A4632BB4A7	0.2468	40	73	FEMALE	ASIAN	Stage IIC	[Not Applicable]		[Not Available]	2012	[Not Available]	-26712	Dead	WITH TUMOR		721	[Not Available]	Regional lymph node			721	[Not Available]			1	721	1	721			1	721		2528	194	28056	18704	35074	25722	15.0617	0.550553	41.73	0.592349	0.151343	1	0.0888736	0.0261068	0.0559988	Hot	348	0.137658	24	0.123711	27	0.139175	29225	18704	36243	25722
SKCM	TCGA-D9-A4Z2	TCGA-D9-A4Z2-01Z-00-DX1.0A277A05-ADB5-442B-BBB7-6914B829C66C	0.248	40	50	MALE	WHITE	Stage IIIC	[Not Applicable]		[Not Available]	2012	[Not Available]	-18462	Dead	WITH TUMOR		190	[Not Available]	Distant Metastasis	Lung		80	[Not Available]			1	190	1	190			1	80		566	41	98940	20952	105924	27936	3.43463	0.550162	10	0.460087	0.370484	1	0.0193209	0.0165743	0	Cold	83	0.146643	1	0.0243902	9	0.290323	58200	43068	65184	50052
SKCM	TCGA-EE-A29N	TCGA-EE-A29N-01Z-00-DX1.9842217A-23B9-40CA-91CE-D83F8DFD7A0B	0.2485	40	78	MALE	WHITE	I/II NOS	[Not Applicable]		[Not Available]	2009	[Not Available]	-28805	Dead	WITH TUMOR		566	[Not Available]	New primary melanoma			478	[Not Available]			1	566	1	566			1	478		523	30	13932	23220	20902	30190	2.13767	0.550096	7	0.378808	0.412906	1	0.00722231	0.00670508	0	Cold	208	0.397706	13	0.433333	14	0.466667	13932	25542	20902	32512
SKCM	TCGA-GN-A4U4	TCGA-GN-A4U4-06Z-00-DX1.A9927319-9AE2-46A1-B68D-435E47CA2E09	0.2465	40	73	MALE	WHITE	Stage IIA	[Not Applicable]		[Not Available]	2011	[Not Available]	-26761	Alive	TUMOR FREE	1197		[Not Available]	Distant Metastasis	Liver		217	[Not Available]			0	1197	0	1197			1	217		1297	28	111245	55037	118272	62064	2.12645	0.549874	7	0.376722	0.427317	1	0.00260649	0.00234511	0	Cold	234	0.180416	10	0.357143	10	0.384615	107732	55037	114759	62064
SKCM	TCGA-ER-A193	TCGA-ER-A193-01Z-00-DX1.6A5A9A89-3C55-456A-B6F5-C8507914F5BF	0.248	40	62	MALE	WHITE	Stage IIB	[Not Applicable]		[Not Available]	2006	[Not Available]	-22702	Dead	WITH TUMOR		955	[Not Available]	Distant Metastasis	Brain		806	[Not Available]			1	955	1	955			1	806		841	45	60528	36084	67512	43068	4.46373	0.54966	13	0.534578	0.343376	1	0.0195465	0.0136906	0.00178571	Cold	181	0.21522	9	0.2	13	0.351351	59364	32592	66348	39576
SKCM	TCGA-D3-A8GJ	TCGA-D3-A8GJ-06Z-00-DX1.E4BCDD38-3A8B-4CBF-BE4F-918F56B4BAE7	0.2505	40	18	MALE	WHITE	Stage II	[Not Applicable]		[Not Available]	1994	[Not Available]	-6684	Alive	TUMOR FREE	7342		[Not Available]	Distant Metastasis	Brain		1443	[Not Available]			0	7342	0	7342			1	1443		666	30	86400	47232	93314	54146	1.82583	0.549494	6	0.307511	0.400477	1	0.00478362	0.00501198	0	Cold	124	0.186186	2	0.0666667	7	0.5	78336	12672	85250	19586
SKCM	TCGA-D3-A5GT	TCGA-D3-A5GT-06Z-00-DX1.9B6B1D66-BE1E-481D-B8BE-F782CC1C2FF3	0.504	20	43	MALE	WHITE	Stage IIIC	[Not Applicable]		[Not Available]	2012	[Not Available]	-15935	Alive	WITH TUMOR	487		[Not Available]	Distant Metastasis|Distant Metastasis|Regional lymph node	Lung|Liver|[Not Available]	[Not Applicable]|[Not Applicable]|[Not Applicable]	291	[Not Available]			0	487	0	487			1	291		340	27	10868	17732	14305	21169	2.42941	0.549022	8	0.421606	0.425421	1	0.0117836	0.00849427	0	Cold	52	0.152941	0	0	10	0.555556	13728	15444	17165	18881
SKCM	TCGA-EB-A430	TCGA-EB-A430-01Z-00-DX1.96CA9E52-03F0-4565-959D-B9BB5F95EB9D	0.2468	40	83	MALE	WHITE	Stage IIC	[Not Applicable]		[Not Available]	2012	[Not Available]	-30344	Alive	TUMOR FREE	-2		[Not Available]					[Not Available]			0	0	0	0			0	0		589	57	61957	8183	68975	15201	5.37861	0.548531	14.12	0.576999	0.315092	1	0.0382525	0.02392	0.00340136	Cold	61	0.103565	4	0.0701754	7	0.25	74816	11690	81834	18708
SKCM	TCGA-FR-A44A	TCGA-FR-A44A-01Z-00-DX1.CFAA3A41-8E06-499C-8C1C-CC1B254154D1	0.2472	40	29	FEMALE	WHITE	Stage II	[Not Applicable]		[Not Available]	1999	[Not Available]	-10707	Alive	TUMOR FREE	5299		[Not Available]					[Not Available]			0	5299	0	5299			0	5299		721	36	19839	21006	26846	28013	2.7018	0.547801	8	0.417269	0.403751	1	0.00894084	0.00789353	0	Cold	113	0.156727	2	0.0555556	7	0.233333	68853	14004	75860	21011
SKCM	TCGA-EB-A431	TCGA-EB-A431-01Z-00-DX1.9D1E5A19-63AE-48C4-B478-357DCCC1EB70	0.2468	40	34	MALE	WHITE	Stage IIC	[Not Applicable]		[Not Available]	2012	[Not Available]	-12484	Alive	TUMOR FREE	568		[Not Available]					[Not Available]			0	568	0	568			0	568		244	24	25718	25718	32736	32736	2.01639	0.547688	6	0.330064	0.403539	1	0.0135062	0.0120047	0	Cold	88	0.360656	8	0.333333	12	0.631579	10521	14028	17539	21046
SKCM	TCGA-GN-A4U3	TCGA-GN-A4U3-06Z-00-DX1.5D929F92-4E32-4AE7-9CDA-16E9C63ED751	0.2465	40	30	MALE	WHITE	Stage III	[Not Applicable]		[Not Available]	2004	[Not Available]	-11294	Alive	TUMOR FREE	3708		[Not Available]	Distant Metastasis|Distant Metastasis	Lung|Brain	[Not Applicable]|[Not Applicable]	2274	[Not Available]			0	3708	0	3708			1	2274		984	26	147546	52695	154573	59722	1.92683	0.547501	6	0.356204	0.431388	1	0.00291511	0.00245796	0	Cold	125	0.127033	2	0.0769231	6	0.333333	119442	46840	126469	53867
SKCM	TCGA-W3-AA1O	TCGA-W3-AA1O-01Z-00-DX1.E0A69ED3-1A2F-4D3D-BB6D-4EEF28B8CE95	0.2527	40	85	MALE	WHITE	Stage III	[Not Applicable]		[Not Available]	1997	[Not Available]	-31351	Dead	WITH TUMOR		122	[Not Available]					[Not Available]			1	122	1	122			1	122		500	46	9136	15988	15990	22842	3.648	0.546831	10.01	0.483393	0.381044	1	0.0216077	0.018615	0.00200401	Cold	38	0.076	6	0.130435	6	0.130435	9136	15988	15990	22842
SKCM	TCGA-EE-A185	TCGA-EE-A185-01Z-00-DX1.EAFE650B-CA96-4C0A-8390-FB3043DD3AB1	0.248	40	55	FEMALE	WHITE	Stage IIIC	[Not Applicable]		[Not Available]	2008	[Not Available]	-20235	Dead	WITH TUMOR		151	[Not Available]	Regional lymph node			85	[Not Available]			1	151	1	151			1	85		769	42	67512	65184	74496	72168	2.80364	0.546709	8	0.402384	0.384977	1	0.0110166	0.0106257	0	Cold	220	0.286086	10	0.238095	17	0.447368	69840	66348	76824	73332
SKCM	TCGA-YG-AA3N	TCGA-YG-AA3N-01Z-00-DX1.21350D99-44EB-42AF-83F8-90A059952FE4	0.2485	40	67	MALE	[Unknown]	Stage IIC	[Not Applicable]		[Not Available]	2013	[Not Available]	-24525	Alive	TUMOR FREE	306		[Not Available]					[Not Available]			0	306	0	306			0	306		142	16	83592	55728	90562	62698	1.28169	0.546427	5	0.255634	0.415368	1	0.0118486	0.0131465	0	Cold	9	0.0633803	0	0	2	0.333333	38313	46440	45283	53410
SKCM	TCGA-ER-A19L	TCGA-ER-A19L-01Z-00-DX1.1CA310C8-2C7A-4719-9D54-6F2098F43949	0.248	40	35	MALE	WHITE	[Not Available]	[Not Applicable]		[Not Available]	1994	[Not Available]	-13061	Dead	WITH TUMOR		4000	[Not Available]	Distant Metastasis	Lung		3689	[Not Available]			1	4000	1	4000			1	3689		333	16	27936	24444	34920	31428	1.06306	0.54545	4	0.172673	0.347253	1	0.00438933	0.00475546	0	Cold	52	0.156156	0	0	5	0.714286	41904	32592	48888	39576
SKCM	TCGA-EE-A3J3	TCGA-EE-A3J3-01Z-00-DX1.E6FE9C79-136B-4032-8406-549E5733FB3D	0.2456	40	42	MALE	WHITE	Stage IB	[Not Applicable]		[Not Available]	1986	[Not Available]	-15446	Dead	WITH TUMOR		5237	[Not Available]	Regional lymph node			4523	[Not Available]			1	5237	1	5237			1	4523		106	28	35250	29375	42302	36427	2.58491	0.5444	7	0.450202	0.395379	1	0.0429361	0.035123	0	Cold	18	0.169811	6	0.214286	7	0.25	36425	29375	43477	36427
SKCM	TCGA-EE-A20F	TCGA-EE-A20F-01Z-00-DX1.78401458-3FDA-4D9D-8567-878E6D28EF5C	0.2468	40	53	MALE	WHITE	Stage I	[Not Applicable]		[Not Available]	2002	[Not Available]	-19372	Alive	TUMOR FREE	2785		[Not Available]					[Not Available]			0	2785	0	2785			0	2785		1025	42	49098	31563	56116	38581	4.37854	0.543816	13.76	0.578168	0.34701	1	0.01012	0.0067074	0.00146484	Cold	222	0.216585	7	0.166667	11	0.297297	46760	17535	53778	24553
SKCM	TCGA-EB-A4IQ	TCGA-EB-A4IQ-01Z-00-DX1.C9F9D585-C34F-4771-9BE7-5E8CBE15EF0A	0.2468	40	42	FEMALE	ASIAN	Stage IIIB	[Not Applicable]		[Not Available]	2012	[Not Available]	-15516	Dead	TUMOR FREE		636	[Not Available]	Locoregional Recurrence|Regional lymph node	[Not Available]|[Not Available]	[Not Applicable]|[Not Applicable]	337	[Not Available]			1	636	0	636			1	337		1796	84	39746	49098	46764	56116	6.32739	0.543684	18	0.572776	0.280076	1	0.0281601	0.0211477	0.00299907	Hot	328	0.182628	16	0.190476	22	0.293333	44422	46760	51440	53778
SKCM	TCGA-EE-A3AE	TCGA-EE-A3AE-01Z-00-DX1.4B4AD817-D988-4BBF-89C7-9E0D0E5BBE05	0.2468	40	52	FEMALE	WHITE	Stage IA	[Not Applicable]		[Not Available]	2009	[Not Available]	-19216	Alive	TUMOR FREE	1658		[Not Available]					[Not Available]			0	1658	0	1658			0	1658		1384	46	32732	40915	39750	47933	3.59971	0.543457	13	0.496963	0.365525	1	0.00825943	0.00635963	0.0010846	Cold	236	0.17052	11	0.23913	11	0.23913	32732	40915	39750	47933
SKCM	TCGA-EE-A2MG	TCGA-EE-A2MG-01Z-00-DX1.6C994F68-7326-40F7-BCE1-D77716962E9A	0.2456	40	23	MALE	WHITE	Stage I	[Not Applicable]		[Not Available]	1997	[Not Available]	-8405	Dead	WITH TUMOR		3139	[Not Available]	Distant Metastasis	Lung		2585	[Not Available]			1	3139	1	3139			1	2585		690	38	21150	39950	28202	47002	2.71304	0.543226	8	0.430535	0.395636	1	0.00858771	0.00694322	0	Cold	170	0.246377	6	0.157895	12	0.461538	24675	51700	31727	58752
SKCM	TCGA-ER-A19W	TCGA-ER-A19W-01Z-00-DX1.E0AFB547-537F-4F1D-9092-61D2434531F7	0.248	40	48	FEMALE	WHITE	[Not Available]	[Not Applicable]		[Not Available]	1994	[Not Available]	-17830	Dead	WITH TUMOR		4507	[Not Available]	Distant Metastasis	Brain		4126	[Not Available]			1	4507	1	4507			1	4126		553	27	43068	8148	50052	15132	2.05425	0.542885	7	0.313007	0.399639	1	0.00690656	0.00619511	0	Cold	125	0.22604	4	0.148148	8	0.533333	87300	37248	94284	44232
SKCM	TCGA-EE-A2GI	TCGA-EE-A2GI-01Z-00-DX1.3555691F-4DCF-45E9-9360-A7F34361B7AA	0.248	40	39	MALE	WHITE	Stage IA	[Not Applicable]		[Not Available]	2008	[Not Available]	-14498	Alive	TUMOR FREE	1482		[Not Available]					[Not Available]			0	1482	0	1482			0	1482		772	33	81480	31428	88464	38412	2.32902	0.542551	7.29	0.386747	0.407672	1	0.00691902	0.00670723	0	Cold	69	0.0893782	0	0	7	0.388889	67512	38412	74496	45396
SKCM	TCGA-EB-A3Y7	TCGA-EB-A3Y7-01Z-00-DX1.4F5C0668-96CD-4614-9A22-B2A29FB7838C	0.2465	40	86	FEMALE	WHITE	Stage IIIB	[Not Applicable]		[Not Available]	2012	[Not Available]	-31622	Dead	TUMOR FREE		326	[Not Available]					[Not Available]			1	326	0	326			0	326		272	35	45669	39814	52696	46841	3.06618	0.542348	8.29	0.460116	0.372666	1	0.0307228	0.0228022	0	Cold	78	0.286765	18	0.514286	18	0.514286	45669	39814	52696	46841
SKCM	TCGA-EE-A17X	TCGA-EE-A17X-01Z-00-DX1.409BD384-0F2E-4F05-9AE5-F523B51FF3B8	0.248	40	54	MALE	WHITE	Stage IA	[Not Applicable]		[Not Available]	2006	[Not Available]	-20021	Dead	WITH TUMOR		907	[Not Available]	Locoregional Recurrence			531	[Not Available]			1	907	1	907			1	531		1578	70	26772	33756	33756	40740	5.99873	0.541807	16	0.580225	0.294993	1	0.0220862	0.0172395	0.00179666	Hot	113	0.0716096	2	0.0285714	7	0.241379	76824	50052	83808	57036
SKCM	TCGA-D3-A8GO	TCGA-D3-A8GO-06Z-00-DX1.357CD90F-23D3-45BB-BA13-DCF5AED677C1	0.2505	40		FEMALE	WHITE	I/II NOS	[Not Applicable]		[Not Available]	1996	[Not Available]		Dead	WITH TUMOR			[Not Available]					[Not Available]			1		1				1			709	24	5760	29952	12674	36866	1.9323	0.541075	6	0.366385	0.429126	1	0.00421788	0.00370304	0	Cold	112	0.157969	0	0	6	0.4	21888	43776	28802	50690
SKCM	TCGA-D3-A3MR	TCGA-D3-A3MR-06Z-00-DX1.D05823A5-C823-471F-8992-72AFA58DB37A	0.504	20	42	MALE	WHITE	Stage III	[Not Applicable]		[Not Available]	2004	[Not Available]	-15695	Alive	TUMOR FREE	3151		[Not Available]				3108	[Not Available]			0	3151	0	3151			1	3108		473	24	38324	16016	41761	19453	1.61945	0.539747	5	0.300372	0.40884	1	0.00563809	0.00538624	0	Cold	93	0.196617	4	0.166667	5	0.227273	34892	12584	38329	16021
SKCM	TCGA-GN-A26D	TCGA-GN-A26D-01Z-00-DX1.C15A8493-006C-4595-864C-DA8DA21ADADE	0.248	40	72	FEMALE	WHITE	Stage IIC	[Not Applicable]		[Not Available]	2008	[Not Available]	-26494	Dead	WITH TUMOR		1460	[Not Available]	Locoregional Recurrence			622	[Not Available]			1	1460	1	1460			1	622		1010	30	9312	33756	16296	40740	2.27327	0.539234	7	0.370904	0.402716	1	0.00441789	0.00415974	0	Cold	268	0.265347	7	0.233333	11	0.5	124548	3492	131532	10476
SKCM	TCGA-EB-A5SE	TCGA-EB-A5SE-01Z-00-DX1.2E10E7EF-B902-479F-ACBF-E852836FF7B9	0.2456	40	73	MALE	WHITE	Stage IIB	[Not Applicable]		[Not Available]	2012	[Not Available]	-26965	Dead	WITH TUMOR		401	[Not Available]	Distant Metastasis	Brain		367	[Not Available]			1	401	1	401			1	367		651	78	8225	10575	15277	17627	7.44393	0.538676	23	0.595588	0.246712	1	0.0650184	0.0323389	0.0194664	Hot	32	0.0491551	1	0.0128205	5	0.104167	11750	27025	18802	34077
SKCM	TCGA-GN-A8LK	TCGA-GN-A8LK-06Z-00-DX1.C529E9FC-003A-4E7D-A423-7FADCCE6089C	0.2527	40	70	MALE	WHITE	Stage IB	[Not Applicable]		[Not Available]	2009	[Not Available]	-25725	Dead	WITH TUMOR		1524	[Not Available]	Locoregional Recurrence			436	[Not Available]			1	1524	1	1524			1	436		1581	56	46822	11420	53676	18274	5.09298	0.538013	16	0.577297	0.320925	1	0.0150719	0.0118151	0.00126582	Cold	461	0.291588	18	0.321429	25	0.480769	93644	41112	100498	47966
SKCM	TCGA-GN-A8LN	TCGA-GN-A8LN-01Z-00-DX1.68E5D36A-6C6D-4BCD-B005-25B978441EE6	0.2527	40	68	MALE	WHITE	Stage IIC	[Not Applicable]		[Not Available]	2013	[Not Available]	-24872	Alive	WITH TUMOR	772		[Not Available]	New primary melanoma			186	[Not Available]			0	772	0	772			1	186		262	38	36544	6852	43398	13706	3.16794	0.537027	9.39	0.480333	0.379849	1	0.0272289	0.0235747	0.00383142	Cold	21	0.0801527	0	0	4	0.235294	68520	10278	75374	17132
SKCM	TCGA-EE-A3AD	TCGA-EE-A3AD-01Z-00-DX1.43458789-DF9D-4CF4-8CE6-C6C4112B89D0	0.2468	40	50	MALE	WHITE	Stage III	[Not Applicable]		[Not Available]	2009	[Not Available]	-18491	Dead	WITH TUMOR		875	[Not Available]	Distant Metastasis|Distant Metastasis|Distant Metastasis|Distant Metastasis|Distant Metastasis|Distant Metastasis	Other, Specify|Lung|Other, Specify|Other, Specify|Brain|Liver	spinal cord|[Not Applicable]|right anterior abdomen - skin and soft tissue|right anterior chest - skin and soft tissue|[Not Applicable]|[Not Applicable]	554	[Not Available]			1	875	1	875			1	554		712	43	24549	38577	31567	45595	3.63202	0.536777	10.89	0.530924	0.376047	1	0.015807	0.0133902	0.00140647	Cold	100	0.140449	5	0.116279	9	0.321429	45591	54943	52609	61961
SKCM	TCGA-ER-A19H	TCGA-ER-A19H-01Z-00-DX1.7B596DAD-BA3C-4FB2-81FD-C03516A4E45A	0.248	40	40	MALE	WHITE	[Not Available]	[Not Applicable]		[Not Available]	1995	[Not Available]	-14935	Dead	TUMOR FREE		4634	[Not Available]					[Not Available]			1	4634	0	4634			0	4634		1600	61	97776	51216	104760	58200	4.3625	0.535821	12	0.52152	0.335126	1	0.0135315	0.0102088	0.000906817	Cold	438	0.27375	15	0.245902	19	0.513514	51216	73332	58200	80316
SKCM	TCGA-EE-A2MD	TCGA-EE-A2MD-01Z-00-DX1.D66993F0-687E-4A3F-B192-E41D0CF889E8	0.2456	40	52	MALE	WHITE	Stage II	[Not Applicable]		[Not Available]	1998	[Not Available]	-19333	Dead	WITH TUMOR		1438	[Not Available]	Regional lymph node			1344	[Not Available]			1	1438	1	1438			1	1344		247	26	14100	16450	21152	23502	2.03239	0.535678	7	0.328938	0.393619	1	0.0163666	0.0154947	0	Cold	59	0.238866	6	0.230769	9	0.391304	64625	30550	71677	37602
SKCM	TCGA-EE-A2GK	TCGA-EE-A2GK-01Z-00-DX1.0AB26CDF-352D-4B2E-BC34-1F533911B954	0.248	40	46	FEMALE	WHITE	Stage I	[Not Applicable]		[Not Available]	2007	[Not Available]	-16879	Alive	TUMOR FREE	1665		[Not Available]				1498	[Not Available]			0	1665	0	1665			1	1498		775	44	25608	24444	32592	31428	3.49161	0.535626	9	0.492923	0.370316	1	0.0144821	0.0117583	0	Cold	60	0.0774194	3	0.0681818	5	0.185185	16296	6984	23280	13968
SKCM	TCGA-XV-AAZW	TCGA-XV-AAZW-01Z-00-DX1.26C215F6-0EFA-42D9-A3EF-58466997594B	0.2527	40	62	FEMALE	WHITE	Stage II	[Not Applicable]		[Not Available]	2013	[Not Available]	-22778	Dead	WITH TUMOR		393	[Not Available]					[Not Available]			1	393	1	393			1	393		168	14	100496	62810	107350	69664	0.72619	0.535228	3	0.117063	0.306758	1	0.00502566	0.00642448	0	Cold	13	0.077381	1	0.0714286	1	0.25	97070	25124	103924	31978
SKCM	TCGA-EE-A2GT	TCGA-EE-A2GT-01Z-00-DX1.D3BA94B8-89D6-4495-A36B-8C47A56DFD44	0.248	40	77	MALE	WHITE	Stage IIA	[Not Applicable]		[Not Available]	2009	[Not Available]	-28364	Alive	WITH TUMOR	1365		[Not Available]	Locoregional Recurrence			281	[Not Available]			0	1365	0	1365			1	281		725	42	88464	31428	95448	38412	3.75172	0.534651	10	0.486848	0.363032	1	0.0163293	0.010895	0.00138122	Cold	87	0.12	8	0.190476	8	0.190476	88464	31428	95448	38412
SKCM	TCGA-EB-A3XE	TCGA-EB-A3XE-01Z-00-DX1.DC27C8AE-FA5B-438A-8C90-B5E66E9F489C	0.2468	40	77	FEMALE	WHITE	Stage IIA	[Not Applicable]		[Not Available]	2012	[Not Available]	-28148	Alive	TUMOR FREE	180		[Not Available]					[Not Available]			0	180	0	180			0	180		79	17	9352	22211	16370	29229	1.31646	0.534459	4.22	0.194937	0.358583	1	0.0275915	0.026638	0	Cold	9	0.113924	3	0.176471	4	0.4	33901	1169	40919	8187
SKCM	TCGA-EE-A29S	TCGA-EE-A29S-01Z-00-DX1.C53935B6-2B30-47B6-B051-0360C8C9B774	0.2485	40	79	MALE	WHITE	Stage IIA	[Not Applicable]		[Not Available]	2006	[Not Available]	-29087	Dead	WITH TUMOR		1864	[Not Available]	Locoregional Recurrence			1418	[Not Available]			1	1864	1	1864			1	1418		410	22	55728	42957	62698	49927	1.84878	0.533381	6	0.341951	0.413811	1	0.00685074	0.00611344	0	Cold	37	0.0902439	3	0.136364	7	0.35	35991	33669	42961	40639
SKCM	TCGA-EE-A2GN	TCGA-EE-A2GN-01Z-00-DX1.CC2B5420-6636-4CC3-AD84-AE8B2751675D	0.248	40	67	MALE	WHITE	Stage IIA	[Not Applicable]		[Not Available]	2003	[Not Available]	-24683	Dead	WITH TUMOR		3106	[Not Available]	Distant Metastasis	Other, Specify	adrenal gland	2422	[Not Available]			1	3106	1	3106			1	2422		380	42	27936	36084	34920	43068	4.28947	0.533156	11	0.565099	0.363531	1	0.028858	0.0226329	0.00263852	Cold	35	0.0921053	2	0.047619	5	0.25	17460	29100	24444	36084
SKCM	TCGA-EE-A29M	TCGA-EE-A29M-01Z-00-DX1.B8AD762F-33AD-4A91-8366-5415677614BB	0.2485	40	33	FEMALE	WHITE	Stage IB	[Not Applicable]		[Not Available]	2007	[Not Available]	-12350	Alive	TUMOR FREE	1729		[Not Available]					[Not Available]			0	1729	0	1729			0	1729		1217	37	45279	5805	52249	12775	2.67543	0.531418	8	0.429816	0.408083	1	0.00530541	0.005489	0	Cold	225	0.184881	6	0.162162	12	0.4	66177	19737	73147	26707
SKCM	TCGA-EB-A1NK	TCGA-EB-A1NK-01Z-00-DX1.655D7734-ADAD-4F3E-A82B-0C24EB6C9E79	0.2485	40	48	MALE	WHITE	Stage IIC	[Not Applicable]		[Not Available]	2010	[Not Available]	-17569	Alive	TUMOR FREE	1039		[Not Available]					[Not Available]			0	1039	0	1039			0	1039		147	29	18576	9288	25546	16258	2.66667	0.530723	8	0.398402	0.388556	1	0.042912	0.0349874	0	Cold	51	0.346939	16	0.551724	16	0.551724	18576	9288	25546	16258
SKCM	TCGA-DA-A3F8	TCGA-DA-A3F8-01Z-00-DX1.ACE3310A-0BB5-4243-82EF-92CABB53830C	0.2505	40	39	MALE	WHITE	Stage IIIB	[Not Applicable]		[Not Available]	2011	[Not Available]	-14327	Alive	TUMOR FREE	1319		[Not Available]					[Not Available]			0	1319	0	1319			0	1319		84	18	63360	6912	70274	13826	1.33333	0.530416	4.17	0.210714	0.372755	1	0.0264685	0.0299629	0	Cold	8	0.0952381	2	0.111111	2	0.117647	63360	5760	70274	12674
SKCM	TCGA-BF-A3DM	TCGA-BF-A3DM-01Z-00-DX1.531B67D8-67DB-4729-B5E1-74304CF431FE	0.2525	40	63	MALE	WHITE	Stage IIA	[Not Applicable]		[Not Available]	2011	[Not Available]	-23076	Alive	TUMOR FREE	601		[Not Available]					[Not Available]			0	601	0	601			0	601		82	23	17145	18288	24005	25148	2.17073	0.530044	6.19	0.335192	0.386514	1	0.0607306	0.0491473	0	Cold	41	0.5	14	0.608696	14	0.636364	17145	17145	24005	24005
SKCM	TCGA-D3-A2JD	TCGA-D3-A2JD-06Z-00-DX1.B6DBA83D-6C77-4F73-87B8-30487C8AB7C1	0.504	20	58	MALE	WHITE	Stage IIIC	[Not Applicable]		[Not Available]	2007	[Not Available]	-21440	Dead	WITH TUMOR		361	[Not Available]	Distant Metastasis	Liver		85	[Not Available]			1	361	1	361			1	85		1213	42	39468	19448	42905	22885	3.73949	0.529373	11	0.500327	0.354551	1	0.00895111	0.00629314	0.000825083	Cold	288	0.237428	9	0.214286	13	0.393939	35464	20592	38901	24029
SKCM	TCGA-D3-A2JG	TCGA-D3-A2JG-06Z-00-DX1.996E2017-70CA-4B6A-AB85-A170911BF9F2	0.504	20	30	FEMALE	WHITE	Stage IIIA	[Not Applicable]		[Not Available]	2001	[Not Available]	-11105	Dead	WITH TUMOR		3453	[Not Available]	Distant Metastasis	Other, Specify	Left ischial rectal fossa, soft tissue	3279	[Not Available]			1	3453	1	3453			1	3279		1955	79	36036	17160	39473	20597	6.46752	0.529025	16	0.538566	0.278844	1	0.0445858	0.0235753	0.00127943	Hot	487	0.249105	16	0.202532	23	0.383333	40040	15444	43477	18881
SKCM	TCGA-GN-A268	TCGA-GN-A268-06Z-00-DX1.07874075-CD90-4E27-B5AA-D27741047B7B	0.248	40	83	FEMALE	WHITE	Stage IIB	[Not Applicable]		[Not Available]	2005	[Not Available]	-30430	Dead	WITH TUMOR		1910	[Not Available]	Locoregional Recurrence			908	[Not Available]			1	1910	1	1910			1	908		3159	88	39576	29100	46560	36084	7.58721	0.528611	20	0.598199	0.248039	1	0.0318413	0.0183217	0.00240131	Hot	897	0.283951	19	0.215909	25	0.431034	39576	34920	46560	41904
SKCM	TCGA-HR-A5NC	TCGA-HR-A5NC-01Z-00-DX1.F8577EB3-C670-4DDB-9EDD-B8681CE2D664	0.5005	20	90	FEMALE	[Not Evaluated]	[Not Available]	[Not Applicable]		[Not Available]		[Not Available]	-32871	Alive	TUMOR FREE	1000		[Not Available]	Locoregional Recurrence			154	[Not Available]			0	1000	0	1000			1	154		84	21	10368	4032	13829	7493	2.45238	0.52771	6	0.35119	0.399419	1	0.0649279	0.0503353	0	Cold	15	0.178571	1	0.047619	6	0.461538	6912	6336	10373	9797
SKCM	TCGA-Z2-AA3V	TCGA-Z2-AA3V-01Z-00-DX1.776C7396-2B67-472B-A332-2E2CCD28B110	0.2527	40	57	FEMALE	WHITE	Stage IA	[Not Applicable]		[Not Available]	2013	[Not Available]	-20937	Alive	TUMOR FREE	486		[Not Available]					[Not Available]			0	486	0	486			0	486		3058	53	141608	52532	148462	59386	3.87312	0.527526	11	0.519085	0.359248	1	0.00456471	0.00429266	0.000327118	Cold	1276	0.417266	25	0.471698	30	0.576923	13704	52532	20558	59386
SKCM	TCGA-WE-A8ZO	TCGA-WE-A8ZO-06Z-00-DX1.6679C145-BB41-4696-96FE-94646701122F	0.2527	40	73	FEMALE	[Not Evaluated]	Stage IIIB	[Not Applicable]		[Not Available]	2009	[Not Available]	-26946	Alive	TUMOR FREE	2145		[Not Available]	Regional lymph node			1371	[Not Available]			0	2145	0	2145			1	1371		760	38	68520	30834	75374	37688	2.63421	0.526674	8.41	0.44131	0.405554	1	0.00865584	0.00848556	0	Cold	176	0.231579	9	0.236842	10	0.277778	68520	31976	75374	38830
SKCM	TCGA-EE-A3AB	TCGA-EE-A3AB-01Z-00-DX1.68728071-FC84-400C-8F34-0F28CC1178C0	0.2468	40	30	MALE	WHITE	Stage III	[Not Applicable]		[Not Available]	2001	[Not Available]	-11054	Alive	TUMOR FREE	3733		[Not Available]					[Not Available]			0	3733	0	3733			0	3733		1188	66	26887	45591	33905	52609	5.5202	0.525828	16.13	0.576508	0.296045	1	0.0234491	0.0155641	0.00294861	Cold	154	0.12963	9	0.136364	15	0.277778	42084	46760	49102	53778
SKCM	TCGA-W3-A824	TCGA-W3-A824-06Z-00-DX1.29C5C32A-10D0-44C9-A54A-6568BC8DDBC8	0.2527	40	63	MALE	WHITE	Stage I	[Not Applicable]		[Not Available]	1995	[Not Available]	-23131	Alive	WITH TUMOR	6940		[Not Available]	Distant Metastasis	Other, Specify	Spleen	2406	[Not Available]			0	6940	0	6940			1	2406		1028	31	37686	57100	44540	63954	2.34825	0.525235	7	0.397952	0.415914	1	0.00452503	0.00406349	0	Cold	93	0.0904669	2	0.0645161	4	0.235294	23982	11420	30836	18274
SKCM	TCGA-EE-A29L	TCGA-EE-A29L-01Z-00-DX1.63E1EE2B-FC39-4E41-9C48-6E6371055411	0.2485	40	78	MALE	WHITE	Stage IIIC	[Not Applicable]		[Not Available]	2009	[Not Available]	-28824	Dead			79	[Not Available]	Distant Metastasis	Brain		55	[Not Available]			1	79		79			1	55		835	24	29025	26703	35995	33673	1.99042	0.524465	6	0.346903	0.415618	1	0.0041038	0.00364888	0	Cold	149	0.178443	3	0.125	6	0.352941	18576	45279	25546	52249
SKCM	TCGA-EE-A2MR	TCGA-EE-A2MR-01Z-00-DX1.F5AB5CC6-0D9A-4438-804D-FA4636D966F2	0.2456	40	61	MALE	WHITE	Stage I	[Not Applicable]		[Not Available]	2002	[Not Available]	-22535	Alive	TUMOR FREE	4088		[Not Available]				3136	[Not Available]			0	4088	0	4088			1	3136		276	14	36425	44650	43477	51702	0.869565	0.524417	4	0.110749	0.296058	1	0.00400834	0.00489297	0	Cold	94	0.34058	4	0.285714	7	0.636364	47000	39950	54052	47002
SKCM	TCGA-FR-A728	TCGA-FR-A728-01Z-00-DX1.FF67AF45-E879-449F-BAA1-73B3DB4D79FA	0.2472	40	54	FEMALE	WHITE	Stage IIIB	[Not Applicable]		[Not Available]	2013	[Not Available]	-19936	Alive	TUMOR FREE	583		[Not Available]	Locoregional Recurrence			64	[Not Available]			0	583	0	583			1	64		96	14	23340	7002	30347	14009	1.16667	0.523133	4	0.217014	0.383484	1	0.0154569	0.01431	0	Cold	22	0.229167	1	0.0714286	3	0.3	25674	3501	32681	10508
SKCM	TCGA-EB-A6L9	TCGA-EB-A6L9-01Z-00-DX1.9A8D8B31-426B-40E8-98AC-47E50BBBDFB0	0.2456	40	55	MALE	ASIAN	Stage IIIC	[Not Applicable]		[Not Available]	2012	[Not Available]	-20172	Alive	TUMOR FREE	1109		[Not Available]					[Not Available]			0	1109	0	1109			0	1109		890	25	85775	15275	92827	22327	1.6	0.52299	6	0.29053	0.413251	1	0.0027569	0.002692	0	Cold	214	0.240449	8	0.32	8	0.347826	85775	14100	92827	21152
SKCM	TCGA-EE-A2MN	TCGA-EE-A2MN-01Z-00-DX1.F91FB49A-E798-49F4-AAE3-94A76B457359	0.2456	40	58	MALE	WHITE	Stage I	[Not Applicable]		[Not Available]	2000	[Not Available]	-21202	Dead	WITH TUMOR		1446	[Not Available]	Distant Metastasis	Brain		969	[Not Available]			1	1446	1	1446			1	969		1874	80	14100	11750	21152	18802	4.61046	0.522945	13	0.526087	0.322582	1	0.0122087	0.00804597	0.00106781	Hot	390	0.208111	27	0.3375	29	0.386667	12925	11750	19977	18802
SKCM	TCGA-GF-A6C9	TCGA-GF-A6C9-06Z-00-DX1.87770B34-BB1A-4719-939F-68AE6BF567F9	0.2456	40	78	MALE	WHITE	Stage IIIB	[Not Applicable]		[Not Available]	2012	[Not Available]	-28774	Alive	TUMOR FREE	480		[Not Available]					[Not Available]			0	480	0	480			0	480		423	32	105750	3525	112802	10577	3.76359	0.522088	11	0.548172	0.362356	1	0.0213153	0.013183	0.00236967	Cold	113	0.267139	5	0.15625	10	0.4	3525	8225	10577	15277
SKCM	TCGA-EB-A4P0	TCGA-EB-A4P0-01Z-00-DX1.9B525DEA-619A-43B6-B9C4-BB98511DEE56	0.248	40	82	MALE	WHITE	Stage IIC	[Not Applicable]		[Not Available]	2012	[Not Available]	-30225	Dead	TUMOR FREE		326	[Not Available]					[Not Available]			1	326	0	326			0	326		414	69	17460	20952	24444	27936	5.68116	0.521086	15	0.558536	0.293475	1	0.0652022	0.0411639	0.0141946	Hot	27	0.0652174	4	0.057971	5	0.131579	19788	15132	26772	22116
SKCM	TCGA-EB-A5UL	TCGA-EB-A5UL-06Z-00-DX1.1E65A435-D10E-416E-A23B-6C31BAA9A975	0.2485	40	71	MALE	WHITE	Stage III	[Not Applicable]		[Not Available]	2012	[Not Available]	-26058	Alive	TUMOR FREE	891		[Not Available]					[Not Available]			0	891	0	891			0	891		904	79	41796	30186	48766	37156	6.9469	0.520205	19	0.578997	0.262728	1	0.0586374	0.0324831	0.00332226	Hot	161	0.178097	18	0.227848	19	0.358491	40635	24381	47605	31351
SKCM	TCGA-EB-A4OY	TCGA-EB-A4OY-01Z-00-DX1.F52614E1-FD7A-48A9-986C-09D471FDF203	0.248	40	65	FEMALE	WHITE	Stage IIIB	[Not Applicable]		[Not Available]	2012	[Not Available]	-23773	Alive	TUMOR FREE	977		[Not Available]					[Not Available]			0	977	0	977			0	977		852	105	51216	15132	58200	22116	10.2887	0.519772	24.49	0.612205	0.202025	1	0.0918339	0.0411523	0.015188	Hot	238	0.279343	28	0.266667	34	0.336634	50052	11640	57036	18624
SKCM	TCGA-EE-A3AC	TCGA-EE-A3AC-01Z-00-DX1.88164694-3D29-4D4F-AFF1-8E8425FA7A56	0.2468	40	47	MALE	WHITE	Stage III	[Not Applicable]		[Not Available]	2009	[Not Available]	-17319	Alive	TUMOR FREE	1948		[Not Available]					[Not Available]			0	1948	0	1948			0	1948		923	34	51436	28056	58454	35074	2.71723	0.519741	8	0.449982	0.408255	1	0.00602149	0.0047073	0	Cold	133	0.144095	3	0.0882353	8	0.266667	93520	40915	100538	47933
SKCM	TCGA-WE-A8ZY	TCGA-WE-A8ZY-06Z-00-DX1.A17BD770-E488-4B3C-9FBA-0CDE316BC3EC	0.2527	40	62	MALE	WHITE	Stage IIA	[Not Applicable]		[Not Available]	2010	[Not Available]	-22676	Dead	WITH TUMOR		1506	[Not Available]	Distant Metastasis|[Not Available]	Liver|[Not Available]	[Not Applicable]|[Not Applicable]	1389	[Not Available]			1	1506	1	1506			1	1389		327	34	86792	5710	93646	12564	2.92966	0.519612	8.74	0.538231	0.408606	1	0.0152331	0.012394	0	Cold	45	0.137615	1	0.0294118	4	0.222222	73088	18272	79942	25126
SKCM	TCGA-FW-A3TV	TCGA-FW-A3TV-01Z-00-DX1.A7C4EFEE-BA3D-4A62-A911-67F7E49CCC10	0.252	40	57	FEMALE	WHITE	Stage IIIB	[Not Applicable]		[Not Available]	2012	[Not Available]	-20972	Alive	WITH TUMOR	411		[Not Available]	Locoregional Recurrence			139	[Not Available]			0	411	0	411			1	139		131	22	16030	26335	22903	33208	1.60305	0.519285	5.7	0.317048	0.430227	1	0.0202178	0.0217634	0	Cold	11	0.0839695	0	0	4	0.444444	6870	12595	13743	19468
SKCM	TCGA-D3-A51T	TCGA-D3-A51T-06Z-00-DX1.90803497-46D5-4967-91D3-CB294605772E	0.504	20	59	FEMALE	WHITE	Stage IIIC	[Not Applicable]		[Not Available]	2011	[Not Available]	-21823	Alive	TUMOR FREE	818		[Not Available]	New primary melanoma			210	[Not Available]			0	818	0	818			1	210		355	22	40612	14872	44049	18309	1.56056	0.519205	5	0.259155	0.398824	1	0.00759004	0.00730392	0	Cold	67	0.188732	4	0.181818	7	0.583333	22308	14300	25745	17737
SKCM	TCGA-DA-A1HY	TCGA-DA-A1HY-01Z-00-DX1.937DA5C0-00AB-409E-AB57-5B7B41ECC2EB	0.2505	40	42	MALE	WHITE	Stage III	[Not Applicable]		[Not Available]	2002	[Not Available]	-15357	Alive	TUMOR FREE	4407		[Not Available]					[Not Available]			0	4407	0	4407			0	4407		37	8	5760	13824	12674	20738	1.02703	0.519145	3.64	0.144144	0.315187	1	0.0395395	0.0394102	0	Cold	0	0	0	0	0	0	55296	13824	62210	20738
SKCM	TCGA-EE-A3JI	TCGA-EE-A3JI-01Z-00-DX1.4648812E-2D0A-43DE-9BCF-2D88C312B025	0.2456	40	48	MALE	WHITE	Stage I	[Not Applicable]		[Not Available]	1999	[Not Available]	-17835	Dead	WITH TUMOR		4648	[Not Available]	New primary melanoma			725	[Not Available]			1	4648	1	4648			1	725		78	18	5875	10575	12927	17627	1.58974	0.518929	4.23	0.316239	0.422472	1	0.0267732	0.0224194	0	Cold	14	0.179487	5	0.277778	5	0.277778	5875	10575	12927	17627
SKCM	TCGA-ER-A19Q	TCGA-ER-A19Q-01Z-00-DX1.F771D26A-C1B8-4693-AE25-E0045E473677	0.248	40	37	FEMALE	WHITE	[Not Available]	[Not Applicable]		[Not Available]	2001	[Not Available]	-13648	Dead	WITH TUMOR		1548	[Not Available]	Distant Metastasis	Bone		1259	[Not Available]			1	1548	1	1548			1	1259		1048	56	62856	37248	69840	44232	5.27863	0.51887	14	0.567976	0.312276	1	0.0201712	0.0146937	0.00191022	Cold	217	0.207061	11	0.196429	14	0.341463	54708	39576	61692	46560
SKCM	TCGA-FS-A1Z7	TCGA-FS-A1Z7-06Z-00-DX7.6E09A9E9-82D9-4D29-9E7F-14BC9C5DC105	0.2456	40	19	MALE	WHITE	Stage IIIC	[Not Applicable]		[Not Available]	2005	[Not Available]	-7293	Dead	WITH TUMOR		237	[Not Available]	Distant Metastasis	Lung		136	[Not Available]			1	237	1	237			1	136		1086	79	139825	7050	146877	14102	8.24862	0.518368	20	0.604228	0.245379	1	0.0489335	0.0202174	0.00322581	Hot	184	0.169429	13	0.164557	18	0.382979	32900	8225	39952	15277
SKCM	TCGA-EB-A299	TCGA-EB-A299-01Z-00-DX1.22F1489B-6A55-411D-816B-C5DFD1A7BE52	0.2485	40	63	MALE	WHITE	Stage IIA	[Not Applicable]		[Not Available]	2011	[Not Available]	-23322	Alive	TUMOR FREE	378		[Not Available]					[Not Available]			0	378	0	378			0	378		297	59	18576	31347	25546	38317	5.90572	0.517108	13	0.549017	0.304768	1	0.105692	0.0553576	0.00653153	Cold	37	0.124579	8	0.135593	11	0.282051	24381	23220	31351	30190
SKCM	TCGA-GN-A263	TCGA-GN-A263-01Z-00-DX1.94D0B4EA-8AF9-415E-9D08-BF1F9903D468	0.248	40	24	MALE	WHITE	Stage IV	[Not Applicable]		[Not Available]	2004	[Not Available]	-8952	Dead	WITH TUMOR		467	[Not Available]	Distant Metastasis	Liver		39	[Not Available]			1	467	1	467			1	39		526	24	41904	38412	48888	45396	1.77567	0.517083	5.75	0.318441	0.413743	1	0.00532116	0.00486617	0	Cold	155	0.294677	7	0.291667	9	0.473684	31428	41904	38412	48888
SKCM	TCGA-DA-A1IA	TCGA-DA-A1IA-01Z-00-DX1.5EC9E887-49D4-414D-B1AA-45EDCA84DA1A	0.2505	40	32	FEMALE	WHITE	Stage IIIB	[Not Applicable]		[Not Available]	2005	[Not Available]	-11744	Dead	WITH TUMOR		2005	[Not Available]					[Not Available]			1	2005	1	2005			1	2005		130	14	118656	18432	125570	25346	1.18462	0.516587	4	0.283333	0.432963	1	0.0110714	0.0103306	0	Cold	21	0.161538	1	0.0714286	3	0.375	5760	10368	12674	17282
SKCM	TCGA-D3-A2J6	TCGA-D3-A2J6-06Z-00-DX1.1E4860D2-EC44-47BA-88AD-CE524E3CC2B7	0.504	20	65	MALE	WHITE	Stage IIB	[Not Applicable]		[Not Available]	2002	[Not Available]	-24066	Dead	WITH TUMOR		1321	[Not Available]	New primary melanoma			448	[Not Available]			1	1321	1	1321			1	448		545	21	21164	13728	24601	17165	1.32477	0.516415	4	0.23156	0.383794	1	0.00327156	0.00301179	0	Cold	154	0.282569	3	0.142857	8	0.421053	24024	13728	27461	17165
SKCM	TCGA-D3-A3MV	TCGA-D3-A3MV-06Z-00-DX1.C06EECC4-8DA7-4432-8FEC-7A5ED82E21CB	0.504	20	38	FEMALE	WHITE	Stage IIIB	[Not Applicable]		[Not Available]	2010	[Not Available]	-14236	Alive	TUMOR FREE	1378		[Not Available]	Regional lymph node			16	[Not Available]			0	1378	0	1378			1	16		681	40	19448	5148	22885	8585	4.02349	0.515431	11	0.538164	0.34662	1	0.0159431	0.00927673	0.00147059	Cold	121	0.17768	3	0.075	10	0.294118	42328	12584	45765	16021
SKCM	TCGA-EE-A184	TCGA-EE-A184-01Z-00-DX1.66D44004-A355-42FA-A21B-2911C132B0CE	0.248	40	72	MALE	WHITE	Stage IB	[Not Applicable]		[Not Available]	2003	[Not Available]	-26447	Dead			2073	[Not Available]	Distant Metastasis	Other, Specify	Right lower arm	1309	[Not Available]			1	2073		2073			1	1309		846	44	51216	54708	58200	61692	4.5461	0.515371	12	0.559187	0.327837	1	0.0208748	0.0134543	0.00236686	Cold	264	0.312057	24	0.545455	26	0.604651	50052	54708	57036	61692
SKCM	TCGA-DA-A95Y	TCGA-DA-A95Y-01Z-00-DX1.BC48F57E-39E1-4DBE-B497-94BCF5E242E7	0.2485	40	68	MALE	WHITE	Stage IIC	[Not Applicable]		[Not Available]	2012	[Not Available]	-25083	Dead	WITH TUMOR		430	[Not Available]	Distant Metastasis	Lung		338	[Not Available]			1	430	1	430			1	338		75	13	140481	1161	147451	8131	1.2	0.514259	4	0.222222	0.389998	1	0.0204805	0.0185431	0	Cold	18	0.24	2	0.153846	4	0.444444	58050	4644	65020	11614
SKCM	TCGA-EE-A2MC	TCGA-EE-A2MC-01Z-00-DX1.F91A5A23-F552-4D34-9848-F95892E1B2C9	0.2456	40	73	MALE	WHITE	Stage I	[Not Applicable]		[Not Available]	2000	[Not Available]	-26872	Dead	TUMOR FREE		1871	[Not Available]	Distant Metastasis	Other, Specify	right neck lymph nodes	896	[Not Available]			1	1871	0	1871			1	896		589	28	32900	29375	39952	36427	2.1562	0.513584	6.12	0.377904	0.41709	1	0.00664554	0.00554167	0	Cold	141	0.239389	4	0.142857	8	0.5	85775	9400	92827	16452
SKCM	TCGA-ER-A19P	TCGA-ER-A19P-01Z-00-DX1.5B9541C0-0651-4E35-B2CB-0F6E52E6BACA	0.248	40	47	FEMALE	WHITE	[Not Available]	[Not Applicable]		[Not Available]	1996	[Not Available]	-17511	Dead	WITH TUMOR		4930	[Not Available]	Distant Metastasis	Brain		4352	[Not Available]			1	4930	1	4930			1	4352		2372	47	90792	39576	97776	46560	3.75295	0.513061	11	0.493375	0.359137	1	0.00642302	0.00573339	0.000421763	Cold	166	0.0699831	3	0.0638298	9	0.310345	54708	67512	61692	74496
SKCM	TCGA-DA-A95W	TCGA-DA-A95W-01Z-00-DX1.8E28AD5A-F851-47A6-835D-A0F3DA1DFCE3	0.2485	40	52	MALE	WHITE	Stage IIIB	[Not Applicable]		[Not Available]	2011	[Not Available]	-19105	Alive	TUMOR FREE	1136		[Not Available]					[Not Available]			0	1136	0	1136			0	1136		256	28	125388	17415	132358	24385	2.99219	0.512582	8	0.482515	0.400882	1	0.0205595	0.0134631	0.00196078	Cold	24	0.09375	1	0.0357143	3	0.15	10449	8127	17419	15097
SKCM	TCGA-EB-A3Y6	TCGA-EB-A3Y6-01Z-00-DX1.95CD1743-DDC4-4ABF-8C48-1C93FEA54D13	0.2465	40	56	FEMALE	WHITE	Stage IIC	[Not Applicable]		[Not Available]	2012	[Not Available]	-20605	Alive	TUMOR FREE	126		[Not Available]					[Not Available]			0	126	0	126			0	126		413	35	50353	30446	57380	37473	3.61743	0.512361	10	0.497	0.365639	1	0.0284862	0.0195655	0.00242718	Cold	89	0.215496	9	0.257143	11	0.5	49182	25762	56209	32789
SKCM	TCGA-BF-A9VF	TCGA-BF-A9VF-01Z-00-DX1.41F1F6E7-7093-4355-AC34-888340257A93	0.2525	40	77	MALE	WHITE	Stage IIC	[Not Applicable]		[Not Available]	2013	[Not Available]	-28312	Alive	TUMOR FREE	440		[Not Available]					[Not Available]			0	440	0	440			0	440		216	23	18288	43434	25148	50294	1.98148	0.5123	5.85	0.379475	0.437745	1	0.0149295	0.0129274	0	Cold	22	0.101852	2	0.0869565	3	0.230769	11430	19431	18290	26291
SKCM	TCGA-WE-A8ZQ	TCGA-WE-A8ZQ-06Z-00-DX1.22515DD9-C179-4944-8F9F-C36FBEBE1ED7	0.2527	40	48	MALE	[Not Evaluated]	Stage IIA	[Not Applicable]		[Not Available]	2009	[Not Available]	-17824	Alive	WITH TUMOR	1923		[Not Available]	Distant Metastasis|Distant Metastasis	Lung|Other, Specify	[Not Applicable]|left thigh	1757	[Not Available]			0	1923	0	1923			1	1757		642	74	25124	30834	31978	37688	7.60436	0.511952	21.59	0.616521	0.252955	1	0.0651229	0.0283668	0.0257867	Hot	77	0.119938	11	0.148649	14	0.208955	26266	33118	33120	39972
SKCM	TCGA-FS-A1ZE	TCGA-FS-A1ZE-06Z-00-DX1.0628CA6E-328C-428F-A4D1-ECB565D8DB98	0.2456	40	40	MALE	WHITE	Stage IIC	[Not Applicable]		[Not Available]	2008	[Not Available]	-14618	Dead	WITH TUMOR		1413	[Not Available]				761	[Not Available]			1	1413	1	1413			1	761		115	26	8225	7050	15277	14102	3.06087	0.510679	8	0.465176	0.369858	1	0.0575025	0.0334086	0	Cold	16	0.13913	5	0.192308	6	0.4	4700	4700	11752	11752
SKCM	TCGA-GN-A8LL	TCGA-GN-A8LL-06Z-00-DX1.DABC3E96-ECF2-4FA2-AC0F-B7D75DCD0EE5	0.2527	40	68	FEMALE	WHITE	Stage IIC	[Not Applicable]		[Not Available]	2012	[Not Available]	-25000	Dead	WITH TUMOR		650	[Not Available]					[Not Available]			1	650	1	650			1	650		2098	53	36544	52532	43398	59386	4.27741	0.510613	12	0.539735	0.337301	1	0.0105168	0.00865575	0.000953743	Cold	684	0.326025	14	0.264151	22	0.564103	117626	18272	124480	25126
SKCM	TCGA-D9-A149	TCGA-D9-A149-01Z-00-DX1.D6073E77-0039-41F9-A1C7-F599188585B0	0.248	40	65	FEMALE	WHITE	[Not Available]	[Not Applicable]		[Not Available]	2007	[Not Available]	-23779	Alive	TUMOR FREE	1663		[Not Available]	New primary melanoma	Other, Specify		1290	[Not Available]			0	1663	0	1663			1	1290		454	34	54708	20952	61692	27936	2.60793	0.509515	8	0.395027	0.394551	1	0.0121563	0.0102187	0.00220751	Cold	63	0.138767	5	0.147059	7	0.28	52380	20952	59364	27936
SKCM	TCGA-ER-A3EV	TCGA-ER-A3EV-01Z-00-DX1.295FE0BC-4BCC-4950-A671-01A49FE10185	0.248	40	55	MALE	WHITE	Stage III	[Not Applicable]		[Not Available]	2001	[Not Available]	-20354	Dead	WITH TUMOR	1429	1429	[Not Available]				728	[Not Available]			1	1429	1	1429			1	728		617	65	29100	32592	36084	39576	5.62723	0.509489	14	0.548665	0.299395	1	0.0306919	0.0186693	0.00676407	Cold	61	0.0988655	5	0.0769231	8	0.210526	13968	27936	20952	34920
SKCM	TCGA-GF-A4EO	TCGA-GF-A4EO-01Z-00-DX1.A895033F-BC64-4871-8292-BCEB4FF5B9DE	0.2485	40	74	FEMALE	WHITE	Stage IIIC	[Not Applicable]		[Not Available]	2012	[Not Available]	-27114	Alive	TUMOR FREE	591		[Not Available]					[Not Available]			0	591	0	591			0	591		415	36	60372	12771	67342	19741	3.09398	0.509177	9	0.490283	0.392964	1	0.0203615	0.0162516	0	Cold	76	0.183133	3	0.0833333	9	0.6	103329	6966	110299	13936
SKCM	TCGA-D3-A5GU	TCGA-D3-A5GU-06Z-00-DX1.17B59BCE-262E-4575-ABDE-7F01BDAEAF1E	0.504	20	36	MALE	WHITE	Stage IB	[Not Applicable]		[Not Available]	2002	[Not Available]	-13296	Alive	WITH TUMOR	3808		[Not Available]	Distant Metastasis	Bone		3074	[Not Available]			0	3808	0	3808			1	3074		961	43	27456	13728	30893	17165	3.88345	0.508971	10.4	0.502834	0.356537	1	0.0149859	0.0120861	0.00104167	Cold	79	0.082206	3	0.0697674	6	0.157895	24024	8580	27461	12017
SKCM	TCGA-D3-A1Q7	TCGA-D3-A1Q7-06Z-00-DX1.25BEC48C-7909-4D71-B428-F25F8105C409	0.504	20	42	FEMALE	WHITE	Stage IB	[Not Applicable]		[Not Available]	2002	[Not Available]	-15531	Alive	TUMOR FREE	4053		[Not Available]	Distant Metastasis	Other, Specify	soft tissue left buttock	921	[Not Available]			0	4053	0	4053			1	921		985	38	24024	23452	27461	26889	3.07817	0.508683	9	0.46454	0.388507	1	0.00898146	0.00742477	0.00101626	Cold	224	0.227411	7	0.184211	17	0.472222	14872	21164	18309	24601
SKCM	TCGA-ER-A19G	TCGA-ER-A19G-01Z-00-DX1.B462DA40-B006-4A40-8F0C-089013EAA80E	0.248	40	48	FEMALE	WHITE	[Not Available]	[Not Applicable]		[Not Available]	1987	[Not Available]	-17820	Alive	TUMOR FREE	9188		[Not Available]					[Not Available]			0	9188	0	9188			0	9188		2567	63	32592	15132	39576	22116	6.35216	0.508407	16	0.580426	0.282556	1	0.0128668	0.00707816	0.000974279	Cold	362	0.141021	7	0.111111	13	0.382353	19788	13968	26772	20952
SKCM	TCGA-EB-A44R	TCGA-EB-A44R-01Z-00-DX1.248EF261-D351-4278-B689-79947A8125DC	0.2456	40	52	MALE	ASIAN	Stage IIIB	[Not Applicable]		[Not Available]	2011	[Not Available]	-19298	Dead	TUMOR FREE		315	[Not Available]					[Not Available]			1	315	0	315			0	315		744	51	23500	14100	30552	21152	4.61022	0.508247	13.57	0.527827	0.320927	1	0.0295072	0.0189479	0.00345991	Cold	105	0.141129	6	0.117647	10	0.222222	37600	34075	44652	41127
SKCM	TCGA-EE-A29H	TCGA-EE-A29H-01Z-00-DX1.A0FAC7B5-384A-4178-ABAD-4C6A8A258AE2	0.2485	40	59	FEMALE	WHITE	Stage IA	[Not Applicable]		[Not Available]	2008	[Not Available]	-21552	Alive	TUMOR FREE	1966		[Not Available]	Distant Metastasis|Locoregional Recurrence	Other, Specify|[Not Available]	Perihilar lymph nodes|[Not Applicable]	1231	[Not Available]			0	1966	0	1966			1	1231		1221	44	48762	27864	55732	34834	3.80344	0.507741	10.8	0.518771	0.358309	1	0.0133288	0.0111387	0.000819672	Cold	330	0.27027	13	0.295455	17	0.459459	48762	31347	55732	38317
SKCM	TCGA-GN-A262	TCGA-GN-A262-01Z-00-DX1.64FB584F-24C0-4311-A75F-365CD48D0CD6	0.248	40	47	FEMALE	WHITE	[Not Available]	[Not Applicable]		[Not Available]	2001	[Not Available]	-17239	Alive	WITH TUMOR	4255		[Not Available]	Locoregional Recurrence			2908	[Not Available]			0	4255	0	4255			1	2908		1617	84	84972	4656	91956	11640	7.16388	0.507686	18.84	0.61927	0.243786	1	0.0369285	0.0223885	0.00506601	Hot	187	0.115646	4	0.047619	15	0.245902	82644	16296	89628	23280
SKCM	TCGA-D3-A5GS	TCGA-D3-A5GS-06Z-00-DX1.CA7E245E-86F6-4FB4-9BF9-BD8846FB023A	0.504	20	58	MALE	WHITE	Stage IV	[Not Applicable]		[Not Available]	2012	[Not Available]	-21379	Alive	WITH TUMOR	553		[Not Available]	Distant Metastasis	Bone		44	[Not Available]			0	553	0	553			1	44		297	22	1144	19448	4581	22885	1.69697	0.507653	5	0.265881	0.387027	1	0.0101521	0.010048	0	Cold	40	0.13468	1	0.0454545	6	0.375	24024	20592	27461	24029
SKCM	TCGA-EE-A2GO	TCGA-EE-A2GO-01Z-00-DX1.2A8B9951-8526-426F-98FA-205DFC6980C3	0.248	40	66	FEMALE	WHITE	Stage II	[Not Applicable]		[Not Available]	2002	[Not Available]	-24159	Alive	TUMOR FREE	3857		[Not Available]	Regional lymph node			2216	[Not Available]			0	3857	0	3857			1	2216		936	54	43068	32592	50052	39576	6.17735	0.50717	16	0.611917	0.287392	1	0.0353471	0.0231143	0.00432264	Cold	150	0.160256	11	0.203704	12	0.272727	39576	46560	46560	53544
SKCM	TCGA-ER-A19C	TCGA-ER-A19C-01Z-00-DX1.939394BD-E2B3-4DC7-9DCF-B380A38F76C7	0.248	40	77	MALE	WHITE	Stage I	[Not Applicable]		[Not Available]	1998	[Not Available]	-28383	Dead	WITH TUMOR		1487	[Not Available]					[Not Available]			1	1487	1	1487			1	1487		815	23	105924	10476	112908	17460	1.71779	0.50662	5	0.318802	0.419027	1	0.00338141	0.00322438	0	Cold	233	0.28589	3	0.130435	7	0.411765	139680	17460	146664	24444
SKCM	TCGA-EB-A5SG	TCGA-EB-A5SG-06Z-00-DX1.8F2E4ACC-53DF-4540-86AA-EF1CBBAABA10	0.2456	40	57	FEMALE	WHITE	[Not Available]	[Not Applicable]		[Not Available]	2008	[Not Available]	-20978	Alive	TUMOR FREE	2076		[Not Available]	Locoregional Recurrence			1372	[Not Available]			0	2076	0	2076			1	1372		1562	67	17625	44650	24677	51702	5.99232	0.506264	16	0.563749	0.280812	1	0.0350505	0.0173336	0.00288704	Hot	356	0.227913	20	0.298507	22	0.328358	18800	44650	25852	51702
SKCM	TCGA-EE-A2GU	TCGA-EE-A2GU-01Z-00-DX1.72DD2321-B321-4A18-88FF-04B179B4C297	0.248	40	65	FEMALE	WHITE	Stage IA	[Not Applicable]		[Not Available]	2005	[Not Available]	-23784	Alive	TUMOR FREE	2884		[Not Available]					[Not Available]			0	2884	0	2884			0	2884		1090	33	93120	19788	100104	26772	2.57248	0.505787	8	0.44338	0.405812	1	0.0049314	0.00418455	0	Cold	141	0.129358	5	0.151515	7	0.388889	4656	9312	11640	16296
SKCM	TCGA-YD-A9TB	TCGA-YD-A9TB-01Z-00-DX2.BFDBD5B4-486D-41B1-A123-DC1966D4BF52	0.2527	40		FEMALE	WHITE	[Not Available]	[Not Applicable]		[Not Available]	1987	[Not Available]		Alive	WITH TUMOR			[Not Available]					[Not Available]			0		0				0			470	24	12562	29692	19416	36546	2.30213	0.505409	7	0.422806	0.412198	1	0.00812077	0.00579228	0	Cold	29	0.0617021	1	0.0416667	4	0.210526	25124	54816	31978	61670
SKCM	TCGA-D9-A1JW	TCGA-D9-A1JW-06Z-00-DX2.8CEC70B1-F341-4BA9-BBA4-F2418363108D	0.248	40	82	MALE	WHITE	[Not Available]	[Not Applicable]		[Not Available]	2010	[Not Available]	-30142	Alive	TUMOR FREE	111		[Not Available]	Distant Metastasis	Other, Specify		10	[Not Available]			0	111	0	111			1	10		643	19	131532	41904	138516	48888	1.2846	0.504715	4	0.199222	0.366835	1	0.00281323	0.00269003	0	Cold	176	0.273717	7	0.368421	9	0.692308	125712	24444	132696	31428
SKCM	TCGA-EE-A181	TCGA-EE-A181-01Z-00-DX1.B302A50A-0719-4B46-8605-09D8A0FA20B6	0.248	40	82	FEMALE	WHITE	Stage II	[Not Applicable]		[Not Available]	2005	[Not Available]	-30003	Dead	TUMOR FREE		1026	[Not Available]	Locoregional Recurrence			788	[Not Available]			1	1026	0	1026			1	788		1985	45	31428	9312	38412	16296	3.73904	0.50455	11	0.522575	0.362051	1	0.00617688	0.00502011	0.000756048	Cold	412	0.207557	2	0.0444444	11	0.268293	25608	23280	32592	30264
SKCM	TCGA-ER-A19F	TCGA-ER-A19F-01Z-00-DX1.198F38A3-FF26-4A41-9E9A-0543D29FAD92	0.248	40	82	MALE	WHITE	[Not Available]	[Not Applicable]		[Not Available]	2003	[Not Available]	-30176	Dead	TUMOR FREE		802	[Not Available]					[Not Available]			1	802	0	802			0	802		979	37	90792	11640	97776	18624	2.58631	0.503921	7	0.449718	0.410258	1	0.00533992	0.00461531	0	Cold	100	0.102145	3	0.0810811	5	0.217391	83808	29100	90792	36084
SKCM	TCGA-D3-A1Q9	TCGA-D3-A1Q9-06Z-00-DX1.DBECA4A2-6BCF-4EA3-91F5-10E7F93DDD23	0.504	20	72	MALE	WHITE	Stage IIIB	[Not Applicable]		[Not Available]	2005	[Not Available]	-26471	Dead	WITH TUMOR		961	[Not Available]	Regional lymph node			44	[Not Available]			1	961	1	961			1	44		1182	31	33176	9152	36613	12589	2.52453	0.503528	7	0.397753	0.400475	1	0.00450582	0.00368931	0	Cold	343	0.290186	13	0.419355	13	0.433333	32604	9152	36041	12589
SKCM	TCGA-EE-A2A0	TCGA-EE-A2A0-06Z-00-DX1.270C855C-3B9F-4927-ABDA-35829213FFDF	0.2485	40	77	FEMALE	WHITE	Stage IIA	[Not Applicable]		[Not Available]	2006	[Not Available]	-28319	Dead	WITH TUMOR		1424	[Not Available]	Distant Metastasis	Other, Specify	Left Inner Canthus	1247	[Not Available]			1	1424	1	1424			1	1247		613	53	35991	33669	42961	40639	5.27569	0.503005	16	0.532367	0.297829	1	0.0458478	0.0282311	0.00408497	Cold	91	0.14845	6	0.113208	13	0.325	54567	17415	61537	24385
SKCM	TCGA-FS-A1ZP	TCGA-FS-A1ZP-06Z-00-DX1.2DDC009B-AD68-4894-850C-A5E1089795FA	0.2456	40	52	MALE	WHITE	Stage II	[Not Applicable]		[Not Available]	1997	[Not Available]	-19175	Dead	WITH TUMOR		2273	[Not Available]					[Not Available]			1	2273	1	2273			1	2273		124	15	144525	45825	151577	52877	0.790323	0.502974	3	0.110215	0.292443	1	0.00804703	0.00960062	0	Cold	18	0.145161	5	0.333333	6	0.428571	145700	45825	152752	52877
SKCM	TCGA-DA-A3F5	TCGA-DA-A3F5-01Z-00-DX1.DE4D3676-4F83-4076-AA6C-24D4C62DD9A0	0.2505	40	45	MALE	WHITE	Stage I	[Not Applicable]		[Not Available]	1994	[Not Available]	-16701	Dead	WITH TUMOR		6873	[Not Available]	Distant Metastasis	Lung		6841	[Not Available]			1	6873	1	6873			1	6841		172	13	123264	16128	130178	23042	1.01163	0.502824	4	0.16376	0.348712	1	0.00715354	0.00707631	0	Cold	33	0.19186	0	0	4	0.363636	129024	1152	135938	8066
SKCM	TCGA-WE-A8K6	TCGA-WE-A8K6-06Z-00-DX1.4729CA63-5901-4E06-A9C7-0EFA3551FC6A	0.2527	40	79	MALE	WHITE	Stage IIIB	[Not Applicable]		[Not Available]	2013	[Not Available]	-29216	Alive	WITH TUMOR	546		[Not Available]	Distant Metastasis	Liver		256	[Not Available]			0	546	0	546			1	256		348	18	35402	33118	42256	39972	1.5977	0.502802	5	0.313985	0.418768	1	0.00649133	0.00548197	0	Cold	93	0.267241	2	0.111111	8	0.615385	59384	31976	66238	38830
SKCM	TCGA-FR-A7UA	TCGA-FR-A7UA-01Z-00-DX1.9BF4783D-9277-485D-A46E-AC317E186B3C	0.2472	40	65	FEMALE	WHITE	Stage IB	[Not Applicable]		[Not Available]	2011	[Not Available]	-24032	Alive	TUMOR FREE	1164		[Not Available]					[Not Available]			0	1164	0	1164			0	1164		1476	37	142374	36177	149381	43184	2.87263	0.502347	8	0.454945	0.394927	1	0.00452427	0.00357829	0.000677966	Cold	143	0.0968835	3	0.0810811	6	0.352941	28008	3501	35015	10508
SKCM	TCGA-D3-A2JL	TCGA-D3-A2JL-06Z-00-DX1.3258F79C-866E-4AC5-BB16-F4DF65E9DFC2	0.504	20	43	FEMALE	WHITE	I/II NOS	[Not Applicable]		[Not Available]	1999	[Not Available]	-15710	Alive	TUMOR FREE	5219		[Not Available]	Distant Metastasis	Lung		2638	[Not Available]			0	5219	0	5219			1	2638		526	26	8008	12584	11445	16021	2.28897	0.501333	7	0.374502	0.404149	1	0.00774869	0.00613774	0	Cold	77	0.146388	3	0.115385	7	0.4375	22308	20020	25745	23457
SKCM	TCGA-EB-A97M	TCGA-EB-A97M-01Z-00-DX1.631C79E5-6973-4BA2-A4B3-E57B3991851A	0.2485	40	66	MALE	WHITE	Stage IIC	[Not Applicable]		[Not Available]	2013	[Not Available]	-24228	Alive	TUMOR FREE	414		[Not Available]					[Not Available]			0	414	0	414			0	414		1091	81	58050	31347	65020	38317	7.27773	0.500933	19	0.626939	0.258163	1	0.0428025	0.0246938	0.00729358	Hot	246	0.225481	14	0.17284	20	0.357143	67338	33669	74308	40639
SKCM	TCGA-D3-A8GM	TCGA-D3-A8GM-06Z-00-DX1.70B7B587-81C9-472A-8E31-71D3892156BA	0.2505	40	73	MALE	WHITE	Stage IIB	[Not Applicable]		[Not Available]	2005	[Not Available]	-26782	Dead	TUMOR FREE		3259	[Not Available]					[Not Available]			1	3259	0	3259			0	3259		1694	49	70272	25344	77186	32258	3.52538	0.50085	9	0.49771	0.367656	1	0.00687766	0.00557192	0.000590667	Cold	332	0.195986	10	0.204082	14	0.378378	76032	25344	82946	32258
SKCM	TCGA-FR-A7U8	TCGA-FR-A7U8-01Z-00-DX1.12C72E0F-2325-4AFD-8A2D-473CD2D80610	0.2472	40	50	MALE	WHITE	Stage IIIC	[Not Applicable]		[Not Available]	2012	[Not Available]	-18346	Alive	WITH TUMOR	847		[Not Available]	Distant Metastasis	Brain		567	[Not Available]			0	847	0	847			1	567		1259	53	45513	16338	52520	23345	4.88324	0.500769	12	0.5802	0.320081	1	0.0143875	0.00997298	0.0018283	Cold	159	0.126291	5	0.0943396	12	0.324324	108531	35010	115538	42017
SKCM	TCGA-EE-A182	TCGA-EE-A182-01Z-00-DX1.54C1716E-64EB-424C-A5E2-E6C9B1BBC600	0.248	40	84	FEMALE	WHITE	Stage IIIC	[Not Applicable]		[Not Available]	2008	[Not Available]	-30718	Dead	WITH TUMOR		447	[Not Available]	Locoregional Recurrence			270	[Not Available]			1	447	1	447			1	270		1163	32	54708	68676	61692	75660	2.47291	0.500222	8	0.397586	0.405535	1	0.00424053	0.00332622	0	Cold	407	0.349957	16	0.5	16	0.5	54708	68676	61692	75660
SKCM	TCGA-GN-A267	TCGA-GN-A267-01Z-00-DX1.6D5A4B3A-2A45-414A-B69D-D53265203017	0.248	40	38	MALE	WHITE	Stage IIIA	[Not Applicable]		[Not Available]	2005	[Not Available]	-14055	Dead	WITH TUMOR		1960	[Not Available]	Locoregional Recurrence			456	[Not Available]			1	1960	1	1960			1	456		2082	35	68676	62856	75660	69840	2.75312	0.498681	8	0.436508	0.395539	1	0.00310573	0.0024884	0.000480538	Cold	298	0.143132	3	0.0857143	10	0.384615	23280	59364	30264	66348
SKCM	TCGA-EB-A42Z	TCGA-EB-A42Z-01Z-00-DX1.FD9A9A45-2333-43FB-A9F4-E429CDD8E8AF	0.2468	40	49	MALE	ASIAN	Stage IIIC	[Not Applicable]		[Not Available]	2012	[Not Available]	-18157	Alive	TUMOR FREE	441		[Not Available]					[Not Available]			0	441	0	441			0	441		1352	55	30394	12859	37412	19877	5.08876	0.498255	13	0.545384	0.303413	1	0.0278804	0.0161205	0.00210955	Cold	302	0.223373	10	0.181818	15	0.357143	21042	16366	28060	23384
SKCM	TCGA-W3-AA1V	TCGA-W3-AA1V-01Z-00-DX1.86F0DF30-1FB8-4316-8126-0C6CCF82A06E	0.2527	40	63	MALE	WHITE	Stage II	[Not Applicable]		[Not Available]	1994	[Not Available]	-23314	Dead	WITH TUMOR		1280	[Not Available]	Distant Metastasis	Liver		1219	[Not Available]			1	1280	1	1280			1	1219		1244	62	28550	35402	35404	42256	5.74116	0.497869	15	0.610249	0.294647	1	0.0245063	0.0152195	0.00291633	Cold	158	0.12701	3	0.0483871	9	0.204545	17130	22840	23984	29694
SKCM	TCGA-D3-A8GQ	TCGA-D3-A8GQ-06Z-00-DX1.5D8925EC-7571-4842-8763-0D8077D2FC68	0.2505	40	66	MALE	WHITE	Stage II	[Not Applicable]		[Not Available]	2004	[Not Available]	-24348	Dead	WITH TUMOR		884	[Not Available]	Distant Metastasis	Liver		578	[Not Available]			1	884	1	884			1	578		1305	35	36864	36864	43778	43778	2.85057	0.497647	9	0.45496	0.398214	1	0.00508373	0.00399734	0.000766871	Cold	183	0.14023	8	0.228571	9	0.36	54144	32256	61058	39170
SKCM	TCGA-D9-A6EC	TCGA-D9-A6EC-01Z-00-DX1.5F4CB042-C371-44FA-9653-EDB218C6733D	0.2527	40	56	MALE	WHITE	Stage IIIA	[Not Applicable]		[Not Available]	2008	[Not Available]	-20493	Alive	TUMOR FREE	2359		[Not Available]					[Not Available]			0	2359	0	2359			0	2359		280	12	142750	12562	149604	19416	0.735714	0.497091	4	0.107143	0.309295	1	0.00283325	0.00324838	0	Cold	18	0.0642857	2	0.166667	2	0.2	138182	12562	145036	19416
SKCM	TCGA-3N-A9WC	TCGA-3N-A9WC-01Z-00-DX1.C833FCAB-6329-4F90-88E5-CFDA0948047B	0.2485	40	82	MALE	WHITE	Stage IIA	[Not Applicable]		[Not Available]	2009	[Not Available]	-30286	Alive	WITH TUMOR	2022		[Not Available]	Distant Metastasis	Lung		1705	[Not Available]			0	2022	0	2022			1	1705		643	16	32508	55728	39478	62698	1.10109	0.496744	4	0.169777	0.350009	1	0.00230052	0.00233374	0	Cold	146	0.227061	3	0.1875	7	0.538462	41796	68499	48766	75469
SKCM	TCGA-ER-A19J	TCGA-ER-A19J-01Z-00-DX1.2ED00A97-7C5C-451E-B3BB-843F76B2C90E	0.248	40	54	MALE	WHITE	Stage IV	[Not Applicable]		[Not Available]	2004	[Not Available]	-19733	Dead	WITH TUMOR	196	196	[Not Available]	Distant Metastasis	Lung		98	[Not Available]			1	196	1	196			1	98		1713	56	82644	55872	89628	62856	4.72154	0.496474	13	0.544318	0.31581	1	0.0173543	0.0144875	0.00146028	Cold	134	0.0782253	2	0.0357143	8	0.2	76824	43068	83808	50052
SKCM	TCGA-EB-A85I	TCGA-EB-A85I-01Z-00-DX1.8049AEB4-083E-4907-BCD9-23A7B83B54A7	0.2525	40	66	MALE	WHITE	Stage IIC	[Not Applicable]		[Not Available]	2013	[Not Available]	-24408	Alive	TUMOR FREE	362		[Not Available]					[Not Available]			0	362	0	362			0	362		897	62	51435	36576	58295	43436	4.91862	0.496281	14	0.549991	0.313578	1	0.0234871	0.0149466	0.00204613	Cold	86	0.0958751	12	0.193548	12	0.2	51435	35433	58295	42293
SKCM	TCGA-GN-A26A	TCGA-GN-A26A-06Z-00-DX1.2294E1F5-CAE6-459C-A27C-04235DAA77C6	0.248	40	63	FEMALE	WHITE	Stage IIIA	[Not Applicable]		[Not Available]	2006	[Not Available]	-23288	Dead	WITH TUMOR		988	[Not Available]	Distant Metastasis	Lung		750	[Not Available]			1	988	1	988			1	750		85	19	9312	36084	16296	43068	1.50588	0.495878	4.32	0.347059	0.435524	1	0.0257283	0.0224929	0	Cold	15	0.176471	4	0.210526	4	0.285714	11640	30264	18624	37248
SKCM	TCGA-Z2-AA3S	TCGA-Z2-AA3S-01Z-00-DX1.EE957037-93E8-4BF2-A9E9-0F5A6760752D	0.2527	40	58	MALE	WHITE	Stage IA	[Not Applicable]		[Not Available]	2006	[Not Available]	-21318	Alive	WITH TUMOR	2950		[Not Available]	Distant Metastasis	Lung		2727	[Not Available]			0	2950	0	2950			1	2727		4806	100	50248	33118	57102	39972	8.21057	0.49518	20	0.579494	0.242191	1	0.0215745	0.0113609	0.0013005	Hot	425	0.0884311	8	0.08	13	0.173333	53674	42254	60528	49108
SKCM	TCGA-D3-A1Q5	TCGA-D3-A1Q5-06Z-00-DX1.A94CEB2F-27BA-4D90-B52F-3C8F86BD6F14	0.504	20	60	MALE	WHITE	I/II NOS	[Not Applicable]		[Not Available]	1996	[Not Available]	-22200	Dead			3424	[Not Available]	Locoregional Recurrence			2452	[Not Available]			1	3424		3424			1	2452		710	40	23452	12584	26889	16021	3.02535	0.494883	9	0.524788	0.391073	1	0.00950928	0.00794424	0.00141044	Cold	97	0.13662	4	0.1	6	0.461538	13728	0	17165	3437
SKCM	TCGA-EE-A29P	TCGA-EE-A29P-01Z-00-DX1.E4E718E1-C5C3-477E-8073-F30C4D0A52C3	0.2485	40	73	FEMALE	WHITE	Stage IIC	[Not Applicable]		[Not Available]	2006	[Not Available]	-26899	Alive	WITH TUMOR	1716		[Not Available]	Distant Metastasis	Lung		1668	[Not Available]			0	1716	0	1716			1	1668		3141	78	77787	17415	84757	24385	6.86979	0.494793	17	0.570036	0.253181	1	0.0318188	0.0157621	0.00264862	Hot	703	0.223814	16	0.205128	23	0.489362	38313	47601	45283	54571
SKCM	TCGA-EE-A3J7	TCGA-EE-A3J7-01Z-00-DX1.EEDF0AF3-4BB7-4961-B4EB-65ABA2CE4E18	0.2456	40	43	MALE	WHITE	Stage I	[Not Applicable]		[Not Available]	1998	[Not Available]	-15896	Alive	TUMOR FREE	1949		[Not Available]	Regional lymph node			1270	[Not Available]			0	1949	0	1949			1	1270		111	23	22325	5875	29377	12927	2.1982	0.494509	5.9	0.418318	0.413238	1	0.0341636	0.0268004	0	Cold	30	0.27027	9	0.391304	9	0.409091	22325	4700	29377	11752
SKCM	TCGA-WE-AAA4	TCGA-WE-AAA4-01Z-00-DX1.19FD789B-2028-4366-93A0-EA95E05629BA	0.2485	40	56	FEMALE	WHITE	Stage IIIC	[Not Applicable]		[Not Available]	2012	[Not Available]	-20708	Alive	WITH TUMOR	760		[Not Available]	Distant Metastasis|Locoregional Recurrence	Brain|[Not Available]	[Not Applicable]|[Not Applicable]	523	[Not Available]			0	760	0	760			1	523		571	54	63855	63855	70825	70825	5.38004	0.493849	14	0.564496	0.29127	1	0.0351737	0.0179373	0.00526316	Cold	132	0.231173	5	0.0925926	15	0.405405	70821	11610	77791	18580
SKCM	TCGA-D3-A3MO	TCGA-D3-A3MO-06Z-00-DX1.F375C5A1-723B-4F61-B1AB-6AF1B944A327	0.504	20	47	MALE	WHITE	Stage III	[Not Applicable]		[Not Available]	2009	[Not Available]	-17220	Dead	WITH TUMOR		284	[Not Available]	Distant Metastasis	Lung		47	[Not Available]			1	284	1	284			1	47		1365	65	21736	17160	25173	20597	6.64176	0.492798	18	0.574065	0.263554	1	0.0418738	0.0216422	0.00550307	Cold	82	0.0600733	0	0	5	0.185185	13156	12584	16593	16021
SKCM	TCGA-ER-A19E	TCGA-ER-A19E-01Z-00-DX1.50204A2E-4F44-4F34-848A-6C649FFF5C36	0.248	40	36	FEMALE	WHITE	Stage IB	[Not Applicable]		[Not Available]	2008	[Not Available]	-13297	Dead	WITH TUMOR		396	[Not Available]	Regional lymph node	Other, Specify	Cervical lymphnode	64	[Not Available]			1	396	1	396			1	64		3501	127	59364	33756	66348	40740	9.15681	0.492539	22	0.598584	0.210502	1	0.0373149	0.0189892	0.00319048	Hot	590	0.168523	13	0.102362	25	0.367647	11640	34920	18624	41904
SKCM	TCGA-EE-A29B	TCGA-EE-A29B-01Z-00-DX1.879D9639-D004-450B-8DB8-DE9CDBD0AEE3	0.2485	40	67	MALE	WHITE	Stage IIB	[Not Applicable]		[Not Available]	2004	[Not Available]	-24618	Dead	WITH TUMOR		2588	[Not Available]	New primary melanoma			490	[Not Available]			1	2588	1	2588			1	490		221	43	41796	30186	48766	37156	3.73756	0.491198	9	0.490074	0.346427	1	0.0566132	0.0368403	0.00454546	Cold	7	0.0316742	2	0.0465116	2	0.117647	35991	25542	42961	32512
SKCM	TCGA-D3-A8GK	TCGA-D3-A8GK-06Z-00-DX1.EB94CDEC-CA59-4901-B979-0B22132BCA0E	0.2505	40	45	MALE	WHITE	Stage IIA	[Not Applicable]		[Not Available]	2000	[Not Available]	-16569	Alive	TUMOR FREE	5177		[Not Available]	Locoregional Recurrence			1555	[Not Available]			0	5177	0	5177			1	1555		1099	68	13824	12672	20738	19586	5.76888	0.490635	14	0.582134	0.283758	1	0.0314717	0.0209823	0.00364299	Hot	257	0.233849	16	0.235294	18	0.321429	13824	17280	20738	24194
SKCM	TCGA-EE-A2GM	TCGA-EE-A2GM-01Z-00-DX1.C12E719D-B25A-4A13-9DED-B5C7CEF3D8EC	0.248	40	70	FEMALE	WHITE	Stage IIC	[Not Applicable]		[Not Available]	2004	[Not Available]	-25711	Alive	TUMOR FREE	2296		[Not Available]	Locoregional Recurrence			1218	[Not Available]			0	2296	0	2296			1	1218		135	26	61692	30264	68676	37248	2.2963	0.48997	5.66	0.364727	0.396064	1	0.0279151	0.0183722	0	Cold	9	0.0666667	0	0	3	0.272727	55872	19788	62856	26772
SKCM	TCGA-QB-AA9O	TCGA-QB-AA9O-01Z-00-DX1.DC862486-1A25-4351-A091-C4626713FCB6	0.2265	40	73	MALE	WHITE	Stage IIIC	[Not Applicable]		[Not Available]	2012	[Not Available]	-27009	Dead	WITH TUMOR		549	[Not Available]					[Not Available]			1	549	1	549			1	549		286	42	12740	49686	20387	57333	4.55245	0.4895	10.15	0.597246	0.348109	1	0.039234	0.0254991	0.00350877	Cold	69	0.241259	13	0.309524	13	0.309524	12740	49686	20387	57333
SKCM	TCGA-EE-A20H	TCGA-EE-A20H-01Z-00-DX1.A3C962A3-98DD-4952-AA0D-EEBB1F561D5D	0.2456	40	56	MALE	WHITE	Stage I	[Not Applicable]		[Not Available]	1995	[Not Available]	-20476	Dead	WITH TUMOR		5118	[Not Available]	Regional lymph node			4667	[Not Available]			1	5118	1	5118			1	4667		1452	132	71675	36425	78727	43477	11.9174	0.489423	27.49	0.658948	0.186441	1	0.0510152	0.0265667	0.0136584	Hot	191	0.131543	11	0.0833333	23	0.23	69325	28200	76377	35252
SKCM	TCGA-YD-A9TA	TCGA-YD-A9TA-01Z-00-DX1.FA69A80D-A4CF-4008-BE27-58D4F8B30827	0.2527	40	75	MALE	WHITE	[Not Available]	[Not Applicable]		[Not Available]	2010	[Not Available]	-27498	Alive	TUMOR FREE	1496		[Not Available]					[Not Available]			0	1496	0	1496			0	1496		2535	156	52532	28550	59386	35404	15.7136	0.488774	38	0.65379	0.15979	1	0.0587581	0.0173205	0.0365391	Hot	400	0.157791	21	0.134615	31	0.326316	65094	35402	71948	42256
SKCM	TCGA-ER-A19B	TCGA-ER-A19B-01Z-00-DX1.DAEE8E5D-C4AC-419E-A4E0-2164051F22F0	0.2485	40	42	MALE	WHITE	[Not Available]	[Not Applicable]		[Not Available]	2000	[Not Available]	-15437	Dead	WITH TUMOR		2993	[Not Available]	Regional lymph node			829	[Not Available]			1	2993	1	2993			1	829		1226	46	65016	41796	71986	48766	3.62806	0.488734	10	0.498419	0.357863	1	0.0101036	0.00797163	0.000816327	Cold	212	0.17292	9	0.195652	10	0.25641	61533	41796	68503	48766
SKCM	TCGA-D3-A8GD	TCGA-D3-A8GD-06Z-00-DX1.77C57515-41B8-4ACF-A205-6199D568AC19	0.2505	40	63	FEMALE	WHITE	Stage IIIC	[Not Applicable]		[Not Available]	2012	[Not Available]	-23109	Alive	TUMOR FREE	718		[Not Available]	Distant Metastasis	Other, Specify	Retroperitoneal lymph nodes	147	[Not Available]			0	718	0	718			1	147		73	27	10368	25344	17282	32258	2.87671	0.48671	6	0.530137	0.398672	1	0.0676134	0.0466727	0	Cold	4	0.0547945	5	0.185185	5	0.227273	9216	25344	16130	32258
SKCM	TCGA-EE-A2MJ	TCGA-EE-A2MJ-01Z-00-DX1.9D80E9EC-CDC4-4162-993E-4586A8E573A1	0.2456	40	60	MALE	WHITE	Stage III	[Not Applicable]		[Not Available]	1999	[Not Available]	-22050	Dead	TUMOR FREE		2927	[Not Available]	Regional lymph node			396	[Not Available]			1	2927	0	2927			1	396		946	43	54050	29375	61102	36427	4.42283	0.486595	11	0.549103	0.331321	1	0.0165413	0.0108605	0.0015873	Cold	118	0.124736	3	0.0697674	8	0.222222	22325	37600	29377	44652
SKCM	TCGA-3N-A9WD	TCGA-3N-A9WD-01Z-00-DX1.3B836595-3D67-4985-9D3B-39A7AE38B550	0.2485	40	82	MALE	WHITE	Stage IIIA	[Not Applicable]		[Not Available]	2013	[Not Available]	-30163	Dead	WITH TUMOR		395	[Not Available]	Distant Metastasis	Brain		306	[Not Available]			1	395	1	395			1	306		651	49	46440	32508	53410	39478	4.64823	0.486445	12	0.55104	0.329434	1	0.0324424	0.0206158	0.00307692	Cold	192	0.294931	22	0.44898	25	0.510204	46440	33669	53410	40639
SKCM	TCGA-EE-A2GR	TCGA-EE-A2GR-01Z-00-DX1.A84F7FE6-EE4E-4DD2-A0DF-856923EFE661	0.248	40	78	MALE	WHITE	Stage II	[Not Applicable]		[Not Available]	2009	[Not Available]	-28510	Dead	WITH TUMOR		1301	[Not Available]					[Not Available]			1	1301	1	1301			1	1301		132	27	71004	51216	77988	58200	2.92424	0.485551	7	0.482828	0.373239	1	0.054718	0.0340708	0	Cold	15	0.113636	2	0.0740741	5	0.217391	67512	39576	74496	46560
SKCM	TCGA-EE-A3JD	TCGA-EE-A3JD-01Z-00-DX1.D4E5B644-C7EF-442D-91FB-594685CEBFD8	0.2456	40	70	MALE	WHITE	Stage III	[Not Applicable]		[Not Available]	2009	[Not Available]	-25930	Dead	WITH TUMOR		832	[Not Available]	Distant Metastasis	Lung		364	[Not Available]			1	832	1	832			1	364		60	9	28200	21150	35252	28202	0.866667	0.483793	3.41	0.141667	0.334477	1	0.0169492	0.017505	0	Cold	10	0.166667	2	0.222222	3	0.428571	27025	18800	34077	25852
SKCM	TCGA-D3-A51K	TCGA-D3-A51K-06Z-00-DX1.CBDB017A-31B3-430E-B69B-5789F79504B2	0.504	20	51	MALE	WHITE	Stage IIIB	[Not Applicable]		[Not Available]	2011	[Not Available]	-18971	Alive	TUMOR FREE	1002		[Not Available]					[Not Available]			0	1002	0	1002			0	1002		428	90	20592	10296	24029	13733	9.42056	0.483312	20	0.587996	0.252553	1	0.105231	0.0475976	0.0192037	Hot	77	0.179907	17	0.188889	18	0.219512	21164	10296	24601	13733
SKCM	TCGA-EE-A2M6	TCGA-EE-A2M6-01Z-00-DX1.78D26DB4-610E-46E8-87C6-192A1E4741BC	0.2468	40	61	MALE	WHITE	Stage I	[Not Applicable]		[Not Available]	1997	[Not Available]	-22564	Alive	TUMOR FREE	3932		[Not Available]					[Not Available]			0	3932	0	3932			0	3932		2539	91	8183	23380	15201	30398	8.12761	0.481395	20	0.598922	0.227096	1	0.0362826	0.0191146	0.00478342	Hot	708	0.27885	7	0.0769231	38	0.417582	38577	61957	45595	68975
SKCM	TCGA-EB-A4XL	TCGA-EB-A4XL-01Z-00-DX1.5E5511C0-7E5B-4412-8FB0-F0085A1B01EE	0.2456	40	56	FEMALE	WHITE	Stage IIC	[Not Applicable]		[Not Available]	2012	[Not Available]	-20486	Alive	TUMOR FREE	777		[Not Available]					[Not Available]			0	777	0	777			0	777		760	54	16450	36425	23502	43477	5.10789	0.480538	12	0.544358	0.302439	1	0.038911	0.0212668	0.00369346	Cold	76	0.1	3	0.0555556	10	0.204082	42300	65800	49352	72852
SKCM	TCGA-ER-A3PL	TCGA-ER-A3PL-01Z-00-DX1.D8724F60-92DD-4727-943E-51C89E219813	0.2468	40	30	MALE	WHITE	Stage IV	[Not Applicable]		[Not Available]	2009	[Not Available]	-11032	Alive	WITH TUMOR	1010		[Not Available]				945	[Not Available]			0	1010	0	1010			1	945		437	21	64295	33901	71313	40919	1.60641	0.48011	4.64	0.334477	0.426674	1	0.00540347	0.00437396	0	Cold	48	0.10984	0	0	4	0.333333	38577	42084	45595	49102
SKCM	TCGA-EE-A2MI	TCGA-EE-A2MI-01Z-00-DX1.1C56D0A7-3FA7-49A6-BBCA-0E6B7BFEA3B5	0.248	40	43	MALE	WHITE	Stage IIB	[Not Applicable]		[Not Available]	1986	[Not Available]	-15880	Dead	WITH TUMOR		6225	[Not Available]	New primary melanoma			2673	[Not Available]			1	6225	1	6225			1	2673		136	9	50052	43068	57036	50052	0.661765	0.479757	3	0.107843	0.302177	1	0.00549201	0.00667623	0	Cold	14	0.102941	1	0.111111	2	0.4	55872	47724	62856	54708
SKCM	TCGA-EE-A2MF	TCGA-EE-A2MF-01Z-00-DX1.334F600B-994A-4C13-8AD0-6CA622A20230	0.2456	40	39	FEMALE	WHITE	Stage I	[Not Applicable]		[Not Available]	1979	[Not Available]	-14312	Dead	WITH TUMOR		8174	[Not Available]	New primary melanoma			8071	[Not Available]			1	8174	1	8174			1	8071		1793	65	27025	21150	34077	28202	5.05856	0.479101	13.08	0.558972	0.295511	1	0.0203258	0.0157519	0.00269717	Cold	218	0.121584	3	0.0461538	9	0.163636	38775	14100	45827	21152
SKCM	TCGA-DA-A1I0	TCGA-DA-A1I0-01Z-00-DX1.B33CFE4A-EB0F-4D5A-B155-A5089EBD2A06	0.2505	40	63	MALE	WHITE	Stage IV	[Not Applicable]		[Not Available]	2008	[Not Available]	-23157	Dead	WITH TUMOR		620	[Not Available]	Distant Metastasis	Brain		599	[Not Available]			1	620	1	620			1	599		273	40	73728	13824	80642	20738	5.04762	0.478529	12	0.613827	0.30979	1	0.0458873	0.0238082	0.0110294	Cold	48	0.175824	2	0.05	9	0.3	4608	26496	11522	33410
SKCM	TCGA-EE-A3JA	TCGA-EE-A3JA-06Z-00-DX1.616ADF60-1EBE-4082-97D8-25AFEF393429	0.2456	40	44	MALE	WHITE	Stage IB	[Not Applicable]		[Not Available]	2006	[Not Available]	-16430	Dead	WITH TUMOR		1618	[Not Available]	Regional lymph node			539	[Not Available]			1	1618	1	1618			1	539		67	9	15275	11750	22327	18802	0.746269	0.478022	3	0.0945274	0.280995	1	0.0131916	0.0144757	0	Cold	4	0.0597015	1	0.111111	2	0.25	15275	16450	22327	23502
SKCM	TCGA-GN-A264	TCGA-GN-A264-01Z-00-DX1.2C02EEF5-92DF-4DAF-BDE8-82423B4D8957	0.248	40	60	MALE	WHITE	[Not Available]	[Not Applicable]		[Not Available]	1997	[Not Available]	-22254	Dead	WITH TUMOR		3587	[Not Available]	Distant Metastasis	Lung		3221	[Not Available]			1	3587	1	3587			1	3221		120	10	40740	41904	47724	48888	0.55	0.477376	2	0.0694444	0.25054	1	0.00538049	0.0072792	0	Cold	6	0.05	1	0.1	1	0.5	34920	10476	41904	17460
SKCM	TCGA-D3-A8GI	TCGA-D3-A8GI-06Z-00-DX1.CF5E4553-D092-40DD-A610-A1879563C4AC	0.2505	40	68	MALE	WHITE	Stage IA	[Not Applicable]		[Not Available]	2008	[Not Available]	-25069	Dead	WITH TUMOR		1780	[Not Available]	New primary melanoma			50	[Not Available]			1	1780	1	1780			1	50		491	47	40320	27648	47234	34562	4.20774	0.477235	11	0.523724	0.328094	1	0.0275003	0.0208212	0.00527211	Cold	81	0.164969	3	0.0638298	11	0.407407	43776	19584	50690	26498
SKCM	TCGA-WE-A8K4	TCGA-WE-A8K4-01Z-00-DX1.C2B24058-E4F7-4AE2-9527-7BF524A6C3F3	0.2527	40	85	MALE	WHITE	Stage IIB	[Not Applicable]		[Not Available]	2013	[Not Available]	-31308	Alive	TUMOR FREE	614		[Not Available]					[Not Available]			0	614	0	614			0	614		1109	31	91360	59384	98214	66238	2.42922	0.477194	7	0.436468	0.420993	1	0.00413006	0.00315513	0	Cold	437	0.394049	10	0.322581	12	0.545455	35402	29692	42256	36546
SKCM	TCGA-BF-AAOX	TCGA-BF-AAOX-01Z-00-DX1.4B8CBB87-A525-4204-81DC-035B2C45C629	0.2525	40	83	MALE	WHITE	Stage IIC	[Not Applicable]		[Not Available]	2013	[Not Available]	-30318	Alive	TUMOR FREE	444		[Not Available]					[Not Available]			0	444	0	444			0	444		369	39	22860	36576	29720	43436	3.15447	0.476853	8	0.475689	0.375771	1	0.0270868	0.0239669	0.00271739	Cold	69	0.186992	10	0.25641	11	0.297297	25146	36576	32006	43436
SKCM	TCGA-XV-A9W5	TCGA-XV-A9W5-01Z-00-DX1.5FE52223-15BC-4DA0-A901-F7E4730AB6E7	0.2527	40	51	MALE	WHITE	I/II NOS	[Not Applicable]		[Not Available]	2013	[Not Available]	-18739	Alive	WITH TUMOR	392		[Not Available]					[Not Available]			0	392	0	392			0	392		48	10	43396	29692	50250	36546	1.125	0.476676	4	0.138889	0.308696	1	0.0289598	0.0269513	0	Cold	1	0.0208333	2	0.2	2	0.333333	43396	27408	50250	34262
SKCM	TCGA-EB-A6QY	TCGA-EB-A6QY-01Z-00-DX1.F6C8B1E9-42E1-4F97-AADF-6A6C14637BBF	0.2465	40	71	MALE	WHITE	Stage IIC	[Not Applicable]		[Not Available]	2013	[Not Available]	-26216	Alive	TUMOR FREE	382		[Not Available]	Regional lymph node			36	[Not Available]			0	382	0	382			1	36		467	44	49182	29275	56209	36302	3.96146	0.476608	9	0.545709	0.346889	1	0.0304518	0.0206337	0.00414878	Cold	157	0.336188	20	0.454545	21	0.5	49182	31617	56209	38644
SKCM	TCGA-EE-A2GH	TCGA-EE-A2GH-01Z-00-DX1.42CDC27D-0C69-437B-9569-21FE55DCB56A	0.248	40	34	MALE	WHITE	Stage I	[Not Applicable]		[Not Available]	1996	[Not Available]	-12727	Alive	TUMOR FREE	6699		[Not Available]					[Not Available]			0	6699	0	6699			0	6699		1083	45	19788	11640	26772	18624	3.68606	0.476128	9	0.52143	0.355929	1	0.0128068	0.0106062	0.00138632	Cold	91	0.0840259	1	0.0222222	7	0.233333	19788	5820	26772	12804
SKCM	TCGA-W3-AA1W	TCGA-W3-AA1W-01Z-00-DX1.4EF540FF-7B1B-4085-B177-9526FCDA432F	0.2527	40	64	MALE	WHITE	Stage II	[Not Applicable]		[Not Available]	1996	[Not Available]	-23711	Alive	TUMOR FREE	6666		[Not Available]	Regional lymph node			335	[Not Available]			0	6666	0	6666			1	335		81	8	102780	17130	109634	23984	0.444444	0.474186	2.2	0.0658436	0.242414	1	0.00601852	0.00933993	0	Cold	4	0.0493827	0	0	1	0.333333	78798	19414	85652	26268
SKCM	TCGA-ER-A2NH	TCGA-ER-A2NH-01Z-00-DX1.8E2DEC74-D875-4420-B572-A462F1016CAB	0.2468	40	49	MALE	WHITE	Stage IIIC	[Not Applicable]		[Not Available]	2009	[Not Available]	-18220	Alive	WITH TUMOR	1264		[Not Available]					[Not Available]			0	1264	0	1264			0	1264		2619	69	46760	60788	53778	67806	6.36579	0.473826	14	0.600352	0.28744	1	0.0139127	0.00799817	0.00114591	Hot	475	0.181367	15	0.217391	19	0.301587	35070	17535	42088	24553
SKCM	TCGA-FS-A1ZM	TCGA-FS-A1ZM-06Z-00-DX3.339CCE1D-3E08-481D-9FF6-2D0F99BE4DBC	0.2456	40	74	MALE	WHITE	Stage III	[Not Applicable]		[Not Available]	2001	[Not Available]	-27210	Alive	TUMOR FREE	3080		[Not Available]					[Not Available]			0	3080	0	3080			0	3080		1078	38	16450	34075	23502	41127	3.38404	0.472978	9	0.499392	0.367546	1	0.0092101	0.00649779	0.000928505	Cold	232	0.215213	7	0.184211	13	0.351351	34075	8225	41127	15277
SKCM	TCGA-EE-A29C	TCGA-EE-A29C-01Z-00-DX1.B81B53D4-EE33-49BB-A07D-CDE2ADA776F2	0.2485	40	20	MALE	WHITE	Stage IB	[Not Applicable]		[Not Available]	2007	[Not Available]	-7510	Dead	WITH TUMOR		2402	[Not Available]	Regional lymph node			204	[Not Available]			1	2402	1	2402			1	204		3633	203	41796	67338	48766	74308	20.5857	0.472653	46	0.620938	0.134117	1	0.0541898	0.0113369	0.0419863	Hot	549	0.151115	38	0.187192	41	0.20603	40635	67338	47605	74308
SKCM	TCGA-FS-A1ZD	TCGA-FS-A1ZD-06Z-00-DX3.04C0700C-C2DD-4EA9-B69A-EC42AB487847	0.2456	40	63	MALE	WHITE	Stage IIA	[Not Applicable]		[Not Available]	2001	[Not Available]	-23344	Dead	WITH TUMOR		1628	[Not Available]				1497	[Not Available]			1	1628	1	1628			1	1497		5465	95	142175	74025	149227	81077	8.23166	0.472318	19	0.614502	0.229086	1	0.0155684	0.01013	0.00231019	Hot	736	0.134675	10	0.105263	18	0.257143	12925	65800	19977	72852
SKCM	TCGA-BF-A1PV	TCGA-BF-A1PV-01Z-00-DX1.58ECB5AA-6FCE-419B-8DD0-6B8F6BC430CC	0.2525	40	74	FEMALE	WHITE	Stage IIC	[Not Applicable]		[Not Available]	2010	[Not Available]	-27124	Alive	TUMOR FREE	14		[Not Available]					[Not Available]			0	14	0	14			0	14		8	5	12573	13716	19433	20576	0.5	0.471405	1.93	0	0	0	0.0892857	0.117097	0	Cold	0	0	2	0.4	2	0.4	12573	13716	19433	20576
SKCM	TCGA-GF-A6C8	TCGA-GF-A6C8-06Z-00-DX1.9388CB1A-BF64-4CE8-AAC3-E565FFA90114	0.2456	40	62	FEMALE	WHITE	Stage IIB	[Not Applicable]		[Not Available]	2012	[Not Available]	-22731	Alive		62		[Not Available]					[Not Available]			0	62	0	62			0	62		829	117	2350	12925	9402	19977	11.9831	0.470744	25	0.628669	0.182494	1	0.111692	0.0472734	0.0262852	Hot	89	0.107358	14	0.119658	20	0.178571	4700	12925	11752	19977
SKCM	TCGA-BF-AAP2	TCGA-BF-AAP2-01Z-00-DX1.EFDAA5ED-1360-4D86-8515-BF57CA1E4B5A	0.2525	40	62	MALE	WHITE	Stage IIB	[Not Applicable]		[Not Available]	2013	[Not Available]	-22734	Alive	TUMOR FREE	405		[Not Available]					[Not Available]			0	405	0	405			0	405		93	32	8001	33147	14861	40007	7.16129	0.470383	15.08	0.708995	0.241682	1	0.14916	0.0679401	0.0434783	Cold	8	0.0860215	4	0.125	5	0.2	9144	33147	16004	40007
SKCM	TCGA-D3-A3CC	TCGA-D3-A3CC-06Z-00-DX1.6C3A3EDF-F69F-4719-B4A7-DC32118051CB	0.504	20	69	FEMALE	WHITE	Stage IIC	[Not Applicable]		[Not Available]	2005	[Not Available]	-25396	Alive	WITH TUMOR	2644		[Not Available]	Locoregional Recurrence			96	[Not Available]			0	2644	0	2644			1	96		195	32	11440	25740	14877	29177	2.66667	0.470084	7	0.410183	0.39923	1	0.0384088	0.0307703	0.00206186	Cold	68	0.348718	8	0.25	13	0.65	13156	28600	16593	32037
SKCM	TCGA-EB-A44Q	TCGA-EB-A44Q-01Z-00-DX1.E7EA9878-E2B1-4768-8157-4459BDE753F0	0.2456	40	51	FEMALE	ASIAN	Stage IIIC	[Not Applicable]		[Not Available]	2012	[Not Available]	-18910	Alive	TUMOR FREE	422		[Not Available]					[Not Available]			0	422	0	422			0	422		2986	55	30550	69325	37602	76377	4.66979	0.469382	12	0.533471	0.310515	1	0.0101952	0.00653807	0.00134003	Cold	242	0.0810449	1	0.0181818	11	0.229167	50525	47000	57577	54052
SKCM	TCGA-FR-A3YN	TCGA-FR-A3YN-01Z-00-DX1.2E95B327-14BD-4B92-8E0D-512E3F38B513	0.248	40	44	MALE	WHITE	Stage IB	[Not Applicable]		[Not Available]	2005	[Not Available]	-16278	Alive	TUMOR FREE	2828		[Not Available]					[Not Available]			0	2828	0	2828			0	2828		252	19	96612	9312	103596	16296	1.5	0.46938	4	0.229762	0.371173	1	0.00948153	0.00763608	0	Cold	48	0.190476	0	0	7	0.875	8148	15132	15132	22116
SKCM	TCGA-FR-A69P	TCGA-FR-A69P-06Z-00-DX1.D4CEAE91-6400-4FA0-A34D-5E56A8382CEA	0.2472	40	34	FEMALE	WHITE	Stage IIIC	[Not Applicable]		[Not Available]	2013	[Not Available]	-12679	Alive	TUMOR FREE	478		[Not Available]	Regional lymph node			274	[Not Available]			0	478	0	478			1	274		1254	57	95694	28008	102701	35015	6.05901	0.46854	14	0.589712	0.265943	1	0.031924	0.016242	0.00385741	Cold	147	0.117225	7	0.122807	11	0.203704	96861	38511	103868	45518
SKCM	TCGA-D3-A2JE	TCGA-D3-A2JE-06Z-00-DX1.71482107-04E7-4DB6-873A-F68DC4F8C0D1	0.2505	40	75	FEMALE	WHITE	Stage IIIC	[Not Applicable]		[Not Available]	2009	[Not Available]	-27604	Dead	WITH TUMOR		841	[Not Available]				149	[Not Available]			1	841	1	841			1	149		1594	119	47232	8064	54146	14978	10.8394	0.465659	26	0.627871	0.180365	1	0.0521054	0.0235312	0.0112398	Hot	316	0.198243	23	0.193277	25	0.263158	51840	14976	58754	21890
SKCM	TCGA-LH-A9QB	TCGA-LH-A9QB-01Z-00-DX1.35EEC610-82D4-45E0-82F5-A93BD59718B6	0.2525	40	24	FEMALE	WHITE	[Not Available]	[Not Applicable]		[Not Available]	1984	[Not Available]	-9058	Alive	TUMOR FREE	11217		[Not Available]					[Not Available]			0	11217	0	11217			0	11217		1509	65	84582	43434	91442	50294	6.29423	0.46523	14	0.572782	0.269374	1	0.0338391	0.0190033	0.00344763	Cold	153	0.101392	11	0.169231	11	0.2	84582	41148	91442	48008
SKCM	TCGA-EE-A29Q	TCGA-EE-A29Q-01Z-00-DX1.D4F7A68E-1099-443A-8521-41BD69501FA2	0.2485	40	70	FEMALE	WHITE	Stage IIB	[Not Applicable]		[Not Available]	2007	[Not Available]	-25847	Dead	WITH TUMOR		2030	[Not Available]	Regional lymph node|Distant Metastasis|Distant Metastasis|Distant Metastasis|Distant Metastasis|Locoregional Recurrence|Distant Metastasis	[Not Available]|Other, Specify|Other, Specify|Lung|Bone|[Not Available]|Brain	[Not Applicable]|mediastinal lymph nodes|adrenal|[Not Applicable]|[Not Applicable]|[Not Applicable]|[Not Applicable]	1256	[Not Available]			1	2030	1	2030			1	1256		54	8	48762	65016	55732	71986	0.407407	0.464084	2	0.0555556	0.229061	1	0.00838574	0.0131759	0	Cold	6	0.111111	2	0.25	2	0.333333	44118	63855	51088	70825
SKCM	TCGA-YG-AA3O	TCGA-YG-AA3O-01Z-00-DX1.0BA2C29A-4D35-478F-9E06-A50ED97B55CC	0.2485	40	62	MALE	[Unknown]	[Not Available]	[Not Applicable]		[Not Available]	2011	[Not Available]	-22999	Dead	WITH TUMOR		1154	[Not Available]	Regional lymph node			999	[Not Available]			1	1154	1	1154			1	999		230	12	18576	5805	25546	12775	0.426087	0.462933	3	0.0304348	0.17178	1	0.00202835	0.00318186	0	Cold	62	0.269565	4	0.333333	5	0.555556	20898	5805	27868	12775
SKCM	TCGA-EE-A2M7	TCGA-EE-A2M7-01Z-00-DX1.9BC4B066-11FD-4606-8D2D-66757BD5C0AD	0.2456	40	66	MALE	WHITE	Stage II	[Not Applicable]		[Not Available]	1999	[Not Available]	-24371	Dead	WITH TUMOR		877	[Not Available]	Distant Metastasis	Other, Specify	mediastinal lymph nodes	799	[Not Available]			1	877	1	877			1	799		76	12	56400	48175	63452	55227	0.710526	0.462819	2.25	0.109649	0.307737	1	0.0108187	0.0118653	0	Cold	12	0.157895	3	0.25	5	0.416667	56400	50525	63452	57577
SKCM	TCGA-EB-A51B	TCGA-EB-A51B-01Z-00-DX1.BC8C3CE2-CDF5-4BCE-A766-71652F40EFCE	0.2456	40	53	MALE	WHITE	Stage IIC	[Not Applicable]		[Not Available]	2012	[Not Available]	-19645	Alive	TUMOR FREE	931		[Not Available]					[Not Available]			0	931	0	931			0	931		752	78	56400	10575	63452	17627	8.34309	0.461209	18	0.604917	0.248381	1	0.0875694	0.0374059	0.0105526	Hot	110	0.146277	9	0.115385	14	0.208955	30550	11750	37602	18802
SKCM	TCGA-FR-A726	TCGA-FR-A726-01Z-00-DX1.E547BCFB-C27E-4115-9C11-C192587FB32C	0.2472	40	90	MALE	WHITE	Stage IIC	[Not Applicable]		[Not Available]	2013	[Not Available]	-32873	Dead	WITH TUMOR		305	[Not Available]	Locoregional Recurrence			273	[Not Available]			1	305	1	305			1	273		967	82	11670	25674	18677	32681	8.04964	0.460032	18	0.589133	0.221923	1	0.0537843	0.0211406	0.0198322	Hot	261	0.269907	29	0.353659	32	0.450704	12837	23340	19844	30347
SKCM	TCGA-WE-A8JZ	TCGA-WE-A8JZ-06Z-00-DX1.071CA5D6-D02C-4B69-AFA8-A43654FECAEA	0.2527	40	70	MALE	[Not Evaluated]	Stage IIIB	[Not Applicable]		[Not Available]	2012	[Not Available]	-25884	Alive	TUMOR FREE	731		[Not Available]					[Not Available]			0	731	0	731			0	731		221	31	28550	26266	35404	33120	2.90498	0.459972	6.8	0.437406	0.379469	1	0.0320821	0.0217784	0.00454546	Cold	49	0.221719	2	0.0645161	8	0.296296	38828	41112	45682	47966
SKCM	TCGA-EE-A3J5	TCGA-EE-A3J5-06Z-00-DX1.47202780-2B18-4661-AD4E-2AF8D1A7C9E5	0.2456	40	71	MALE	WHITE	Stage III	[Not Applicable]		[Not Available]	2000	[Not Available]	-26226	Dead	WITH TUMOR		1124	[Not Available]	Locoregional Recurrence			467	[Not Available]			1	1124	1	1124			1	467		22	9	7050	7050	14102	14102	0.818182	0.458258	2	0.136364	0.343174	1	0.0494228	0.0518051	0	Cold	4	0.181818	3	0.333333	4	0.666667	10575	5875	17627	12927
SKCM	TCGA-EE-A20C	TCGA-EE-A20C-01Z-00-DX1.48BAD79E-DFC8-44A7-92F8-09C7C0545455	0.2456	40	59	MALE	WHITE	Stage 0	[Not Applicable]		[Not Available]	1997	[Not Available]	-21660	Dead	WITH TUMOR		4601	[Not Available]	New primary melanoma			142	[Not Available]												599	26	62275	11750	69327	18802	2.24374	0.458062	7	0.41303	0.416449	1	0.00694386	0.00520194	0.00167224	Cold	104	0.173623	5	0.192308	6	0.428571	38775	36425	45827	43477
SKCM	TCGA-EB-A5VU	TCGA-EB-A5VU-01Z-00-DX1.18EB50C3-F786-4094-B54F-37553B8E5FD8	0.248	40	56	MALE	ASIAN	Stage IIIB	[Not Applicable]		[Not Available]	2012	[Not Available]	-20610	Dead	WITH TUMOR		321	[Not Available]	Locoregional Recurrence			217	[Not Available]			1	321	1	321			1	217		929	130	27936	22116	34920	29100	12.8977	0.457955	26.72	0.611423	0.192127	1	0.123653	0.0440898	0.0660409	Hot	248	0.266954	39	0.3	39	0.3	27936	22116	34920	29100
SKCM	TCGA-D3-A3C6	TCGA-D3-A3C6-06Z-00-DX1.AEAFE336-C5BC-4EC0-A869-14DCB44700CD	0.504	20	54	FEMALE	WHITE	Stage IB	[Not Applicable]		[Not Available]	2006	[Not Available]	-19858	Dead	WITH TUMOR		1766	[Not Available]	Distant Metastasis	Lung		1441	[Not Available]			1	1766	1	1766			1	1441		1840	69	31460	8580	34897	12017	5.74783	0.457749	14	0.582765	0.275843	1	0.0270746	0.0163258	0.00348921	Hot	222	0.120652	9	0.130435	11	0.305556	43472	25740	46909	29177
SKCM	TCGA-BF-A1PZ	TCGA-BF-A1PZ-01Z-00-DX1.7732293F-0BDD-4688-A112-5104C38E680B	0.2525	40	71	FEMALE	WHITE	Stage IIB	[Not Applicable]		[Not Available]	2010	[Not Available]	-26240	Alive	TUMOR FREE	853		[Not Available]					[Not Available]			0	853	0	853			0	853		630	124	8001	25146	14861	32006	12.8889	0.456633	26.71	0.596444	0.200852	1	0.151423	0.048928	0.107249	Hot	63	0.1	11	0.0887097	13	0.12037	6858	22860	13718	29720
SKCM	TCGA-BF-AAP1	TCGA-BF-AAP1-01Z-00-DX1.65888232-80E7-46F0-93D9-CFC6AE1D117E	0.2525	40	86	MALE	WHITE	Stage IIC	[Not Applicable]		[Not Available]	2013	[Not Available]	-31666	Alive	TUMOR FREE	409		[Not Available]					[Not Available]			0	409	0	409			0	409		1175	56	25146	24003	32006	30863	5.35149	0.455107	13.26	0.548735	0.286656	1	0.0447058	0.0170108	0.0109759	Cold	177	0.150638	12	0.214286	14	0.341463	33147	61722	40007	68582
SKCM	TCGA-W3-AA1Q	TCGA-W3-AA1Q-01Z-00-DX1.EC1690AB-35AD-47EE-BD1C-8C6C56715B75	0.2527	40	57	MALE	WHITE	Stage III	[Not Applicable]		[Not Available]	1994	[Not Available]	-21033	Dead	WITH TUMOR		2101	[Not Available]	Distant Metastasis	Other, Specify	Thigh	1066	[Not Available]			1	2101	1	2101			1	1066		139	10	100496	36544	107350	43398	0.647482	0.453896	2.62	0.0983213	0.29233	1	0.00510896	0.00589232	0	Cold	5	0.0359712	0	0	1	0.2	59384	10278	66238	17132
SKCM	TCGA-EB-A82B	TCGA-EB-A82B-01Z-00-DX1.79E2EC10-1F21-4CC1-BF07-0FA6571C4ABC	0.2527	40	58	FEMALE	ASIAN	Stage III	[Not Applicable]		[Not Available]	2013	[Not Available]	-21239	Alive	TUMOR FREE	390		[Not Available]					[Not Available]			0	390	0	390			0	390		2439	102	15988	52532	22842	59386	9.05371	0.453673	21	0.603978	0.202802	1	0.0350989	0.0122691	0.0193488	Hot	485	0.198852	15	0.147059	25	0.297619	85650	20556	92504	27410
SKCM	TCGA-BF-AAOU	TCGA-BF-AAOU-01Z-00-DX1.9DC6A879-0AF0-4301-A027-248ACDBB301D	0.2525	40	73	FEMALE	WHITE	Stage IIC	[Not Applicable]		[Not Available]	2013	[Not Available]	-26750	Alive	TUMOR FREE	476		[Not Available]					[Not Available]			0	476	0	476			0	476		2824	121	38862	14859	45722	21719	11.7089	0.453083	25	0.62008	0.168494	1	0.0622115	0.0188664	0.0383207	Hot	762	0.26983	61	0.504132	61	0.504132	38862	14859	45722	21719
SKCM	TCGA-EE-A3J8	TCGA-EE-A3J8-01Z-00-DX1.4FAFDA16-1B9B-4D5C-9763-8390729E0F05	0.2456	40	59	MALE	WHITE	Stage IIIA	[Not Applicable]		[Not Available]	2006	[Not Available]	-21688	Dead	TUMOR FREE		1044	[Not Available]				1035	[Not Available]			1	1044	0	1044			1	1035		80	21	7050	3525	14102	10577	1.65	0.45086	5	0.3125	0.416846	1	0.0319462	0.0272901	0	Cold	13	0.1625	2	0.0952381	4	0.363636	12925	5875	19977	12927
SKCM	TCGA-EE-A2M8	TCGA-EE-A2M8-01Z-00-DX1.E06EBE5D-184E-40A2-8527-8EBC59409990	0.2456	40	54	FEMALE	WHITE	Stage III	[Not Applicable]		[Not Available]	2000	[Not Available]	-19808	Dead	WITH TUMOR		601	[Not Available]	Distant Metastasis	Brain		498	[Not Available]			1	601	1	601			1	498		55	10	56400	42300	63452	49352	0.654545	0.44961	2.46	0.0424242	0.19127	1	0.0143659	0.0163023	0	Cold	6	0.109091	3	0.3	3	0.375	57575	39950	64627	47002
SKCM	TCGA-RP-A693	TCGA-RP-A693-01Z-00-DX1.5ED851A8-8E45-488A-878C-58B1E9395CC0	0.2527	40	77	MALE	WHITE	Stage IV	[Not Applicable]		[Not Available]	2008	[Not Available]	-28394	Alive	TUMOR FREE	10		[Not Available]					[Not Available]			0	10	0	10			0	10		51	11	35402	10278	42256	17132	0.941176	0.449467	3.5	0.117647	0.32219	1	0.0240523	0.0249209	0	Cold	13	0.254902	7	0.636364	7	0.636364	35402	10278	42256	17132
SKCM	TCGA-WE-A8ZM	TCGA-WE-A8ZM-06Z-00-DX1.07BB6E6F-6B7C-4924-B43D-D47ABD76C0BE	0.2527	40	70	MALE	WHITE	Stage IIIB	[Not Applicable]		[Not Available]	2006	[Not Available]	-25869	Alive	WITH TUMOR	3082		[Not Available]	Locoregional Recurrence			646	[Not Available]			0	3082	0	3082			1	646		600	53	63952	36544	70806	43398	5.29	0.447301	12	0.563997	0.293112	1	0.047692	0.0269105	0.0100167	Cold	124	0.206667	13	0.245283	16	0.307692	63952	35402	70806	42256
SKCM	TCGA-RP-A694	TCGA-RP-A694-01Z-00-DX1.31B4F597-0CDA-4A3B-B34E-881ADCAB17DF	0.2527	40	71	MALE	WHITE	Stage IV	[Not Applicable]		[Not Available]	2009	[Not Available]	-26044	Alive	TUMOR FREE	21		[Not Available]					[Not Available]			0	21	0	21			0	21		5	3	46822	2284	53676	9138	1.2	0.445362	2	0.6	0.489898	1	0.3	0.244949	0	Cold	0	0	0	0	0	0	7994	2284	14848	9138
SKCM	TCGA-GF-A769	TCGA-GF-A769-01Z-00-DX1.17FA4EC6-053F-4F98-AF08-FA609776CDB9	0.2525	40	39	MALE	WHITE	Stage IIC	[Not Applicable]		[Not Available]	2010	[Not Available]	-14304	Dead	WITH TUMOR		1070	[Not Available]					[Not Available]			1	1070	1	1070			1	1070		708	75	5715	20574	12575	27434	9.51977	0.444185	22	0.624865	0.212465	1	0.059754	0.0170967	0.0426334	Hot	91	0.128531	12	0.16	13	0.178082	5715	21717	12575	28577
SKCM	TCGA-D3-A3C3	TCGA-D3-A3C3-06Z-00-DX1.E5A8F232-C772-461D-A997-BF97599E4E66	0.504	20		FEMALE	WHITE	I/II NOS	[Not Applicable]		[Not Available]	1985	[Not Available]		Alive	WITH TUMOR			[Not Available]					[Not Available]			0		0				0			1488	62	21164	12012	24601	15449	5.14651	0.444158	12	0.555524	0.288169	1	0.040019	0.0186591	0.00571621	Cold	589	0.395833	38	0.612903	38	0.612903	21164	12012	24601	15449
SKCM	TCGA-FS-A1ZA	TCGA-FS-A1ZA-06Z-00-DX1.1D969D96-646E-4270-A130-D2DCF422CA50	0.2456	40	45	FEMALE	WHITE	Stage IIIB	[Not Applicable]		[Not Available]	2003	[Not Available]	-16705	Dead	WITH TUMOR		843	[Not Available]				663	[Not Available]			1	843	1	843			1	663		2431	152	132775	25850	139827	32902	16.645	0.44411	35	0.626684	0.165767	1	0.060763	0.0174337	0.0438941	Hot	222	0.0913204	13	0.0855263	25	0.19084	35250	28200	42302	35252
SKCM	TCGA-EE-A20B	TCGA-EE-A20B-01Z-00-DX1.BAA59F59-B286-4DAF-BB9E-0FCCD09E67C4	0.2456	40	66	FEMALE	WHITE	Stage II	[Not Applicable]		[Not Available]	2002	[Not Available]	-24445	Alive	TUMOR FREE	4070		[Not Available]					[Not Available]			0	4070	0	4070			0	4070		1240	47	51700	23500	58752	30552	4.18226	0.44366	10	0.532988	0.326479	1	0.0142815	0.00824948	0.00267016	Cold	145	0.116935	3	0.0638298	8	0.285714	8225	28200	15277	35252
SKCM	TCGA-EE-A2A6	TCGA-EE-A2A6-01Z-00-DX1.9897318F-B858-4036-9F4B-4AF92D357859	0.2485	40	43	MALE	WHITE	Stage IA	[Not Applicable]		[Not Available]	2006	[Not Available]	-15953	Alive	TUMOR FREE	2620		[Not Available]	New primary melanoma			1505	[Not Available]			0	2620	0	2620			1	1505		2127	48	52245	4644	59215	11614	3.92572	0.442004	10	0.520439	0.337809	1	0.00962858	0.00689374	0.00117592	Cold	338	0.158909	7	0.145833	10	0.222222	48762	3483	55732	10453
SKCM	TCGA-EE-A2A2	TCGA-EE-A2A2-01Z-00-DX1.D527C2E8-7AF4-484E-A0A5-1EB44EDAF00E	0.2485	40	71	MALE	WHITE	Stage IIIC	[Not Applicable]		[Not Available]	2009	[Not Available]	-26048	Alive	TUMOR FREE	1814		[Not Available]					[Not Available]			0	1814	0	1814			0	1814		2017	65	23220	29025	30190	35995	5.97422	0.441726	14	0.578114	0.257437	1	0.0325681	0.0182872	0.00451212	Cold	406	0.201289	12	0.184615	14	0.333333	18576	26703	25546	33673
SKCM	TCGA-EE-A2GS	TCGA-EE-A2GS-01Z-00-DX1.77D6F0AA-5D58-4863-BC0C-362B3063756D	0.248	40	28	FEMALE	WHITE	Stage IB	[Not Applicable]		[Not Available]	2006	[Not Available]	-10421	Dead	WITH TUMOR		2470	[Not Available]	Distant Metastasis	Other, Specify	right buttock	1565	[Not Available]			1	2470	1	2470			1	1565		695	62	65184	58200	72168	65184	7.18849	0.440595	15.06	0.596514	0.252644	1	0.072763	0.0345142	0.007805	Cold	163	0.234532	15	0.241935	22	0.366667	66348	66348	73332	73332
SKCM	TCGA-EE-A29D	TCGA-EE-A29D-01Z-00-DX1.20E820A1-6292-4717-ACAC-9797321FDE2A	0.2485	40	87	MALE	WHITE	Stage IIIC	[Not Applicable]		[Not Available]	2008	[Not Available]	-31790	Dead			425	[Not Available]					[Not Available]			1	425		425			0	425		394	40	61533	37152	68503	44122	3.46193	0.439901	8	0.505481	0.357739	1	0.0328281	0.0197937	0.00508906	Cold	127	0.322335	16	0.4	16	0.4	61533	37152	68503	44122
SKCM	TCGA-EB-A3XC	TCGA-EB-A3XC-01Z-00-DX1.F50679D7-D525-4F20-980F-AF43D7E9EBE6	0.2468	40	74	MALE	WHITE	Stage IIC	[Not Applicable]		[Not Available]	2012	[Not Available]	-27124	Alive	TUMOR FREE	650		[Not Available]	Distant Metastasis|Regional lymph node	Other, Specify|[Not Available]	Chest wall|[Not Applicable]	74	[Not Available]			0	650	0	650			1	74		1422	222	28056	14028	35074	21046	23.1955	0.43907	45	0.625334	0.131779	1	0.136964	0.0380622	0.0895633	Hot	403	0.283404	57	0.256757	73	0.398907	36239	17535	43257	24553
SKCM	TCGA-BF-AAP6	TCGA-BF-AAP6-01Z-00-DX1.EFF1D6E1-CDBC-4401-A10C-B6475D6621AA	0.2525	40	55	MALE	WHITE	Stage III	[Not Applicable]		[Not Available]	2013	[Not Available]	-20384	Alive	TUMOR FREE	325		[Not Available]					[Not Available]			0	325	0	325			0	325		1577	103	24003	35433	30863	42293	10.0875	0.438989	22	0.613593	0.185669	1	0.0772106	0.0261153	0.0480471	Hot	169	0.107166	8	0.0776699	14	0.197183	13716	27432	20576	34292
SKCM	TCGA-D3-A5GR	TCGA-D3-A5GR-06Z-00-DX1.5621C88A-0C9E-47D9-8458-A473B7BD28B7	0.504	20	23	FEMALE	WHITE	Stage III	[Not Applicable]		[Not Available]	1998	[Not Available]	-8637	Alive	WITH TUMOR	5424		[Not Available]	Regional lymph node			0	[Not Available]			0	5424	0	5424			1	0		2498	72	9724	20020	13161	23457	6.79183	0.438411	16	0.6176	0.23622	1	0.0204576	0.0103127	0.00405687	Hot	487	0.194956	12	0.166667	19	0.38	40040	14300	43477	17737
SKCM	TCGA-EB-A5KH	TCGA-EB-A5KH-06Z-00-DX1.BBB3714B-4514-437F-BD3F-72783EC861C3	0.2468	40	55	MALE	ASIAN	Stage III	[Not Applicable]		[Not Available]	2011	[Not Available]	-20424	Dead	TUMOR FREE		619	[Not Available]					[Not Available]			1	619	0	619			0	619		3816	89	39746	60788	46764	67806	8.13732	0.436509	19	0.596317	0.202843	1	0.036131	0.014939	0.016327	Hot	755	0.197851	17	0.191011	24	0.289157	54943	47929	61961	54947
SKCM	TCGA-EE-A2MQ	TCGA-EE-A2MQ-01Z-00-DX1.9EDA37BD-21FD-4CED-8375-5D8FFD2D6CA0	0.2456	40	70	FEMALE	WHITE	Stage IIIA	[Not Applicable]		[Not Available]	2006	[Not Available]	-25926	Dead	WITH TUMOR		1315	[Not Available]	Regional lymph node			986	[Not Available]			1	1315	1	1315			1	986		597	40	63450	27025	70502	34077	4.28141	0.434979	10	0.516781	0.319627	1	0.0472185	0.0271409	0.00335571	Cold	153	0.256281	8	0.2	14	0.4	54050	29375	61102	36427
SKCM	TCGA-GN-A4U9	TCGA-GN-A4U9-06Z-00-DX1.2CDE342D-969E-498C-80C8-9D37C6A2B0F1	0.2465	40	71	MALE	WHITE	Stage IIIC	[Not Applicable]		[Not Available]	2012	[Not Available]	-26118	Dead	WITH TUMOR		673	[Not Available]	Locoregional Recurrence			151	[Not Available]			1	673	1	673			1	151		2432	101	57379	15223	64406	22250	9.42352	0.434354	21	0.61377	0.195995	1	0.039886	0.0188614	0.00828639	Hot	303	0.124589	5	0.049505	17	0.269841	60892	42156	67919	49183
SKCM	TCGA-WE-AAA3	TCGA-WE-AAA3-06Z-00-DX1.4D21C5FD-48C6-4F90-9137-43AB726DB6BB	0.2527	40	84	FEMALE	WHITE	Stage IIIC	[Not Applicable]		[Not Available]	2013	[Not Available]	-30843	Alive	TUMOR FREE	651		[Not Available]					[Not Available]			0	651	0	651			0	651		2030	64	118768	25124	125622	31978	5.68966	0.433304	13	0.584197	0.265923	1	0.0231781	0.00953324	0.00595787	Cold	246	0.121182	12	0.1875	14	0.245614	118768	22840	125622	29694
SKCM	TCGA-ER-A19O	TCGA-ER-A19O-01Z-00-DX1.41972CD4-68BF-4815-A362-74A1038241C9	0.248	40	56	MALE	WHITE	Stage IIIB	[Not Applicable]		[Not Available]	2006	[Not Available]	-20740	Dead	WITH TUMOR			[Not Available]	Distant Metastasis	Other, Specify	Rt. chest wall	308	[Not Available]			1		1				1	308		56	5	38412	29100	45396	36084	0.214286	0.432263	2	0.0535714	0.22517	1	0.0038961	0.00954347	0	Cold	5	0.0892857	0	0	1	0.5	46560	10476	53544	17460
SKCM	TCGA-EB-A82C	TCGA-EB-A82C-01Z-00-DX1.11DBF5EC-C481-4F3D-A6EA-88644D7487A7	0.2527	40	70	FEMALE	ASIAN	Stage IIC	[Not Applicable]		[Not Available]	2013	[Not Available]	-25850	Alive	TUMOR FREE	17		[Not Available]					[Not Available]			0	17	0	17			0	17		3658	148	28550	74230	35404	81084	13.3691	0.431977	30	0.605757	0.146405	1	0.0603096	0.0158243	0.035647	Hot	655	0.17906	20	0.135135	32	0.228571	30834	69662	37688	76516
SKCM	TCGA-D3-A8GV	TCGA-D3-A8GV-06Z-00-DX1.55C6D578-36A6-474B-8DD5-F8FFD41635B6	0.2505	40	25	MALE	WHITE	I/II NOS	[Not Applicable]		[Not Available]	1993	[Not Available]	-9344	Dead	WITH TUMOR		5101	[Not Available]	Regional lymph node			3896	[Not Available]			1	5101	1	5101			1	3896		3274	126	47232	62208	54146	69122	12.9805	0.431945	30	0.6258	0.150911	1	0.0533379	0.0139447	0.041634	Hot	276	0.0843005	12	0.0952381	18	0.169811	43776	44928	50690	51842
SKCM	TCGA-EB-A553	TCGA-EB-A553-01Z-00-DX1.5DB62584-E538-4C83-8996-7F3AD478F4F1	0.2468	40	62	MALE	WHITE	Stage IIC	[Not Applicable]		[Not Available]	2012	[Not Available]	-22972	Alive	TUMOR FREE	226		[Not Available]					[Not Available]			0	226	0	226			0	226		1858	86	58450	43253	65468	50271	7.7761	0.431631	19	0.599302	0.215486	1	0.0532416	0.0150939	0.040607	Hot	480	0.258342	14	0.162791	26	0.440678	15197	19873	22215	26891
SKCM	TCGA-EE-A3AF	TCGA-EE-A3AF-01Z-00-DX1.8EA9A3D2-FDA6-4BCE-AC29-174003739C48	0.2468	40	48	FEMALE	WHITE	Stage IIIC	[Not Applicable]		[Not Available]	2009	[Not Available]	-17731	Dead	WITH TUMOR		420	[Not Available]	Locoregional Recurrence			201	[Not Available]			1	420	1	420			1	201		1086	55	38577	26887	45595	33905	5.45488	0.429815	13	0.589852	0.266345	1	0.0303706	0.0133031	0.0117936	Cold	71	0.0653775	1	0.0181818	6	0.214286	36239	46760	43257	53778
SKCM	TCGA-EE-A2MU	TCGA-EE-A2MU-01Z-00-DX1.B7B9D5C6-B571-44B5-9B4A-10380F29F4CF	0.2456	40	71	MALE	WHITE	Stage IA	[Not Applicable]		[Not Available]	2005	[Not Available]	-26237	Alive	TUMOR FREE	1620		[Not Available]					[Not Available]			0	1620	0	1620			0	1620		2321	73	91650	23500	98702	30552	6.23007	0.428095	14	0.587547	0.251904	1	0.02633	0.011211	0.00688736	Hot	623	0.268419	23	0.315068	23	0.315068	91650	23500	98702	30552
SKCM	TCGA-EE-A2GB	TCGA-EE-A2GB-01Z-00-DX1.77982EF7-6A82-43BD-9D6C-AD19B5D671EC	0.248	40	51	MALE	WHITE	Stage IIIB	[Not Applicable]		[Not Available]	2007	[Not Available]	-18876	Alive	TUMOR FREE	1803		[Not Available]					[Not Available]			0	1803	0	1803			0	1803		276	42	34920	36084	41904	43068	4.46377	0.426767	9.25	0.52698	0.301383	1	0.068224	0.0366096	0.00915152	Cold	63	0.228261	10	0.238095	13	0.317073	36084	32592	43068	39576
SKCM	TCGA-GN-A4U7	TCGA-GN-A4U7-06Z-00-DX1.4323B2C4-AFC3-454E-AD19-52A52D2636FA	0.2465	40	56	FEMALE	WHITE	Stage IIIC	[Not Applicable]		[Not Available]	2011	[Not Available]	-20458	Dead	WITH TUMOR		317	[Not Available]	Distant Metastasis	Lung		183	[Not Available]			1	317	1	317			1	183		2620	92	62063	57379	69090	64406	8.62137	0.4217	20	0.609103	0.196498	1	0.0293841	0.0125735	0.0110125	Hot	1081	0.412595	30	0.326087	40	0.606061	9368	60892	16395	67919
SKCM	TCGA-BF-AAP4	TCGA-BF-AAP4-01Z-00-DX1.BDD3060D-2FC8-4792-807B-B37D2B09D35B	0.2525	40	61	MALE	WHITE	Stage IIC	[Not Applicable]		[Not Available]	2013	[Not Available]	-22303	Alive	TUMOR FREE	335		[Not Available]					[Not Available]			0	335	0	335			0	335		582	61	8001	35433	14861	42293	6.93127	0.4214	15.19	0.600486	0.227338	1	0.0946579	0.0238715	0.0674223	Cold	76	0.130584	4	0.0655738	12	0.214286	14859	8001	21719	14861
SKCM	TCGA-WE-A8K5	TCGA-WE-A8K5-06Z-00-DX1.88DA18DD-8CB6-4214-97C8-CCE566619649	0.2527	40	65	MALE	WHITE	Stage IV	[Not Applicable]		[Not Available]	2009	[Not Available]	-23837	Dead	WITH TUMOR		1860	[Not Available]	Distant Metastasis	Brain		1498	[Not Available]			1	1860	1	1860			1	1498		5758	184	34260	20556	41114	27410	15.5672	0.421043	35	0.623189	0.125652	1	0.0394179	0.00880791	0.029752	Hot	563	0.097777	18	0.0978261	26	0.158537	34260	23982	41114	30836
SKCM	TCGA-EB-A5FP	TCGA-EB-A5FP-01Z-00-DX1.59E7B409-5166-4084-A667-EE52BE109A2A	0.2465	40	65	FEMALE	WHITE	Stage IV	[Not Applicable]		[Not Available]	2012	[Not Available]	-23833	Dead	WITH TUMOR		454	[Not Available]	Regional lymph node|Distant Metastasis	[Not Available]|Lung	[Not Applicable]|[Not Applicable]	24	[Not Available]			1	454	1	454			1	24		1153	84	50353	36301	57380	43328	8.63313	0.420865	18	0.61205	0.194779	1	0.0745618	0.0213477	0.0501837	Hot	177	0.153513	9	0.107143	15	0.245902	56208	26933	63235	33960
SKCM	TCGA-D3-A1Q1	TCGA-D3-A1Q1-06Z-00-DX1.7E87AE47-8145-464D-AFBC-82DEAC42F492	0.504	20	79	FEMALE	WHITE	Stage IIIC	[Not Applicable]		[Not Available]	2004	[Not Available]	-29212	Dead	WITH TUMOR		504	[Not Available]	Locoregional Recurrence			58	[Not Available]			1	504	1	504			1	58		1310	40	9724	21164	13161	24601	3.45802	0.420121	8	0.500716	0.352175	1	0.00952634	0.00690048	0.00152788	Cold	281	0.214504	7	0.175	14	0.538462	26312	26312	29749	29749
SKCM	TCGA-FR-A8YD	TCGA-FR-A8YD-06Z-00-DX1.AF90C1E6-94CB-48ED-BDED-F2AC6183153F	0.2472	40	56	FEMALE	WHITE	Stage IIC	[Not Applicable]		[Not Available]	2011	[Not Available]	-20782	Dead	WITH TUMOR		1103	[Not Available]					[Not Available]			1	1103	1	1103			1	1103		2097	75	9336	14004	16343	21011	8.26991	0.406042	18	0.610072	0.202043	1	0.0398956	0.011649	0.0291671	Hot	479	0.228422	16	0.213333	21	0.308824	23340	26841	30347	33848
SKCM	TCGA-RP-A6K9	TCGA-RP-A6K9-01Z-00-DX1.4B236014-BF37-4DB1-89C8-3C598A0D489D	0.2527	40		FEMALE	WHITE	[Not Available]	[Not Applicable]		[Not Available]	2001	[Not Available]		Alive				[Not Available]					[Not Available]			0		0				0			86	7	71946	58242	78800	65096	0.325581	0.405791	2	0.0348837	0.183485	1	0.00383037	0.00632834	0	Cold	1	0.0116279	0	0	1	0.5	10278	37686	17132	44540
SKCM	TCGA-D3-A51J	TCGA-D3-A51J-06Z-00-DX1.A292E5D2-B00F-400B-875D-6C57E215A29E	0.504	20	19	MALE	WHITE	Stage III	[Not Applicable]		[Not Available]	2001	[Not Available]	-7194	Alive	TUMOR FREE	4414		[Not Available]	Regional lymph node			2008	[Not Available]			0	4414	0	4414			1	2008		1595	91	21736	7436	25173	10873	9.36426	0.405552	19	0.594286	0.19808	1	0.0741902	0.0300758	0.0110375	Hot	190	0.119122	12	0.131868	15	0.217391	22308	5720	25745	9157
SKCM	TCGA-D3-A8GL	TCGA-D3-A8GL-06Z-00-DX1.B99BBB77-08A8-4B5C-B1DF-7CB5416CEFF1	0.2505	40	43	MALE	WHITE	Stage IIIB	[Not Applicable]		[Not Available]	1996	[Not Available]	-15947	Dead	WITH TUMOR		2711	[Not Available]	Regional lymph node			1333	[Not Available]			1	2711	1	2711			1	1333		881	53	35712	43776	42626	50690	6.31328	0.404286	14	0.591894	0.234707	1	0.0513966	0.0140424	0.0373793	Cold	126	0.143019	1	0.0188679	11	0.211538	28800	11520	35714	18434
SKCM	TCGA-EE-A2A5	TCGA-EE-A2A5-01Z-00-DX1.96AC91D6-1BED-4F64-BF07-A8EA5B6C92F9	0.2485	40	43	MALE	WHITE	Stage IB	[Not Applicable]		[Not Available]	2007	[Not Available]	-16041	Dead	WITH TUMOR		1195	[Not Available]	Regional lymph node			1028	[Not Available]			1	1195	1	1195			1	1028		374	52	41796	34830	48766	41800	6.10695	0.402591	13	0.570423	0.250296	1	0.116952	0.0326393	0.0867821	Cold	91	0.243316	21	0.403846	21	0.403846	41796	34830	48766	41800
SKCM	TCGA-D3-A1QA	TCGA-D3-A1QA-07Z-00-DX1.FF80DD52-540E-4378-BAC8-F229ABF5411A	0.2505	40	55	MALE	WHITE	Stage IB	[Not Applicable]		[Not Available]	2005	[Not Available]	-20223	Alive	WITH TUMOR	2765		[Not Available]	Distant Metastasis	Lung		1393	[Not Available]			0	2765	0	2765			1	1393		2350	132	70272	18432	77186	25346	13.6485	0.402126	29	0.629724	0.159713	1	0.0811437	0.0197985	0.0602242	Hot	434	0.184681	30	0.227273	32	0.258065	70272	17280	77186	24194
SKCM	TCGA-FW-A3I3	TCGA-FW-A3I3-06Z-00-DX1.C00AB7EB-C272-4B74-B540-47B31D731EDB	0.2457	40	59	FEMALE	WHITE	Stage IV	[Not Applicable]		[Not Available]	2011	[Not Available]	-21731	Alive	TUMOR FREE	531		[Not Available]					[Not Available]			0	531	0	531			0	531		692	120	23480	7044	30529	14093	14.7717	0.401108	28	0.629714	0.151001	1	0.152549	0.0348435	0.114753	Hot	118	0.17052	27	0.225	30	0.277778	22306	5870	29355	12919
SKCM	TCGA-FR-A2OS	TCGA-FR-A2OS-01Z-00-DX1.9F35411B-FFCE-4BD7-8161-68DE08C67AB8	0.2472	40	49	FEMALE	WHITE	Stage IIC	[Not Applicable]		[Not Available]	2008	[Not Available]	-18122	Dead	WITH TUMOR		368	[Not Available]	Locoregional Recurrence			283	[Not Available]			1	368	1	368			1	283		1254	98	107364	19839	114371	26846	10.7512	0.400749	23	0.631141	0.180426	1	0.0563251	0.0145408	0.0411884	Hot	247	0.19697	22	0.22449	26	0.313253	107364	22173	114371	29180
SKCM	TCGA-D3-A8GS	TCGA-D3-A8GS-06Z-00-DX1.132335B1-2575-46E0-947E-7E01E8D52A8A	0.2505	40	52	MALE	WHITE	Stage I	[Not Applicable]		[Not Available]	1997	[Not Available]	-19127	Dead	WITH TUMOR		3564	[Not Available]	Regional lymph node			2641	[Not Available]			1	3564	1	3564			1	2641		4143	112	67968	13824	74882	20738	11.1798	0.397397	23	0.599517	0.15934	1	0.0552293	0.0112703	0.0426042	Hot	648	0.156408	15	0.133929	25	0.263158	59904	49536	66818	56450
SKCM	TCGA-EE-A29A	TCGA-EE-A29A-01Z-00-DX1.75D346DD-8932-4248-B8BD-CA20CBBC352C	0.2485	40	68	MALE	WHITE	Stage IIIA	[Not Applicable]		[Not Available]	2003	[Not Available]	-25095	Dead	WITH TUMOR		1927	[Not Available]	Locoregional Recurrence			867	[Not Available]			1	1927	1	1927			1	867		793	84	75465	44118	82435	51088	9.84111	0.39318	20	0.634211	0.177714	1	0.074188	0.0181177	0.0583361	Hot	111	0.139975	12	0.142857	20	0.253165	74304	47601	81274	54571
SKCM	TCGA-EE-A3AG	TCGA-EE-A3AG-01Z-00-DX1.75BA8FFE-82A0-4FE0-B538-2451561DA164	0.2468	40	25	MALE	WHITE	Stage III	[Not Applicable]		[Not Available]	2009	[Not Available]	-9161	Dead	WITH TUMOR		1265	[Not Available]	Regional lymph node			229	[Not Available]			1	1265	1	1265			1	229		4281	131	40915	22211	47933	29229	12.7059	0.386597	25	0.627467	0.144973	1	0.0537558	0.0123635	0.0373194	Hot	748	0.174726	20	0.152672	37	0.298387	31563	5845	38581	12863
SKCM	TCGA-D9-A3Z4	TCGA-D9-A3Z4-01Z-00-DX2.6EE916B0-7119-41CE-9754-37CD8E5CB1C2	0.248	40	54	MALE	WHITE	Stage IIIC	[Not Applicable]		[Not Available]	2012	[Not Available]	-19749	Dead	WITH TUMOR		519	[Not Available]	Regional lymph node	Other, Specify	lymph node	192	[Not Available]			1	519	1	519			1	192		2714	98	11640	31428	18624	38412	9.90789	0.385147	21	0.587888	0.166292	1	0.0638672	0.0136485	0.0514974	Hot	523	0.192704	18	0.183673	23	0.277108	10476	27936	17460	34920
SKCM	TCGA-EE-A180	TCGA-EE-A180-01Z-00-DX1.70980EC1-353C-404C-AC07-40DCB47601D5	0.248	40	69	MALE	WHITE	Stage III	[Not Applicable]		[Not Available]	2001	[Not Available]	-25523	Dead	WITH TUMOR		2889	[Not Available]	New primary melanoma			850	[Not Available]			1	2889	1	2889			1	850		2058	95	38412	17460	45396	24444	10.5238	0.382165	21	0.613592	0.168719	1	0.0638692	0.0170567	0.0471154	Hot	133	0.0646259	8	0.0842105	11	0.135802	41904	11640	48888	18624
SKCM	TCGA-DA-A95Z	TCGA-DA-A95Z-01Z-00-DX1.E34FE26D-097D-4469-8ED3-5AA2EA346033	0.2485	40	87	MALE	WHITE	Stage IV	[Not Applicable]		[Not Available]	2013	[Not Available]	-31837	Alive	TUMOR FREE	396		[Not Available]					[Not Available]			0	396	0	396			0	396		132	75	5805	15093	12775	22063	11.7424	0.368173	22.69	0.715326	0.138379	1	0.245107	0.0718001	0.147583	Hot	18	0.136364	13	0.173333	13	0.173333	5805	15093	12775	22063
SKCM	TCGA-GN-A269	TCGA-GN-A269-01Z-00-DX1.8DEB7375-C896-48F9-903F-5BA1384B10D7	0.248	40	70	MALE	WHITE	Stage IIIC	[Not Applicable]		[Not Available]	2006	[Not Available]	-25583	Dead	WITH TUMOR		170	[Not Available]					[Not Available]			1	170	1	170			1	170		47	4	25608	13968	32592	20952	0.170213	0.366353	1.54	0	0	0	0.00416281	0.0104096	0	Cold	8	0.170213	0	0	2	0.666667	96612	30264	103596	37248
SKCM	TCGA-EE-A29W	TCGA-EE-A29W-01Z-00-DX1.5C3B9CDC-43EB-4E9E-85D2-7B83BE7AB6F0	0.2485	40	42	MALE	WHITE	Stage 0	[Not Applicable]		[Not Available]	1997	[Not Available]	-15396	Alive	TUMOR FREE	5932		[Not Available]	New primary melanoma			4408	[Not Available]												3815	106	49923	32508	56893	39478	11.0207	0.358901	22	0.597891	0.142667	1	0.0620755	0.011164	0.0487095	Hot	408	0.106946	9	0.0849057	17	0.309091	62694	17415	69664	24385
SKCM	TCGA-DA-A3F2	TCGA-DA-A3F2-01Z-00-DX1.49266E6B-AC10-41E8-B51A-7A2939535C05	0.2505	40	55	MALE	WHITE	Stage IIIB	[Not Applicable]		[Not Available]	2010	[Not Available]	-20365	Dead	WITH TUMOR		1032	[Not Available]	Distant Metastasis	Other, Specify	peritoneal	430	[Not Available]			1	1032	1	1032			1	430		12	5	115200	6912	122114	13826	0.333333	0.353553	1	0	0	0	0.030303	0.042855	0	Cold	0	0	0	0	0	0	114048	6912	120962	13826
SKCM	TCGA-XV-AAZY	TCGA-XV-AAZY-01Z-00-DX1.77D5F2CA-1A90-4F8B-86A2-29A9597B7373	0.2527	40	76	FEMALE	WHITE	Stage IIIC	[Not Applicable]		[Not Available]	2013	[Not Available]	-27938	Alive	TUMOR FREE	405		[Not Available]					[Not Available]			0	405	0	405			0	405		7	3	21698	46822	28552	53676	0.285714	0.351364	1	0	0	0	0.047619	0.0752923	0	Cold	0	0	0	0	0	0	0	0	6854	6854
SKCM	TCGA-DA-A1I1	TCGA-DA-A1I1-01Z-00-DX1.08A88C76-48C4-4724-AF64-24F99B7D33AD	0.2505	40	55	MALE	WHITE	Stage III	[Not Applicable]		[Not Available]	1996	[Not Available]	-20399	Alive	TUMOR FREE	6768		[Not Available]	Distant Metastasis	Other, Specify	Jejunum	5591	[Not Available]			0	6768	0	6768			1	5591		18	7	125568	3456	132482	10370	0.888889	0.348005	2	0.166667	0.372678	1	0.0522876	0.0386672	0	Cold	2	0.111111	1	0.142857	2	0.4	71424	3456	78338	10370
SKCM	TCGA-EE-A3JE	TCGA-EE-A3JE-01Z-00-DX1.ABB4DD85-6E75-41F4-9A7E-60CA0E259FC9	0.2456	40	75	MALE	WHITE	Stage IIIB	[Not Applicable]		[Not Available]	2009	[Not Available]	-27463	Alive	TUMOR FREE	1562		[Not Available]	Regional lymph node			194	[Not Available]			0	1562	0	1562			1	194		36	9	4700	19975	11752	27027	0.444444	0.34401	1	0	0	0	0.0126984	0.0141973	0	Cold	2	0.0555556	2	0.222222	2	0.25	4700	18800	11752	25852
SKCM	TCGA-DA-A1I8	TCGA-DA-A1I8-01Z-00-DX1.1810EF35-B886-4944-A5F8-35C760B31DE3	0.2505	40	63	FEMALE	WHITE	Stage IIC	[Not Applicable]		[Not Available]	2005	[Not Available]	-23286	Dead	WITH TUMOR		1640	[Not Available]	Regional lymph node			961	[Not Available]			1	1640	1	1640			1	961		10	4	2304	4608	9218	11522	1.2	0.340151	2	0.3	0.458258	1	0.144444	0.0831479	0	Cold	0	0	0	0	2	0.666667	56448	2304	63362	9218
SKCM	TCGA-DA-A1IC	TCGA-DA-A1IC-01Z-00-DX1.8977B7B8-0F31-4255-8A7F-B47676854BE7	0.248	40	81	MALE	WHITE	Stage IIIB	[Not Applicable]		[Not Available]	2005	[Not Available]	-29859	Dead	WITH TUMOR		2071	[Not Available]	Distant Metastasis	Lung		1930	[Not Available]			1	2071	1	2071			1	1930		10	4	2328	6984	9312	13968	0.2	0.333333	1	0	0	0	0.0222222	0.0444444	0	Cold	0	0	0	0	0	0	111744	2328	118728	9312
SKCM	TCGA-DA-A1HV	TCGA-DA-A1HV-01Z-00-DX1.1206FAE0-BC4B-494B-923F-3EF8830F2EDA	0.2505	40	75	FEMALE	WHITE	Stage IIIB	[Not Applicable]		[Not Available]	2008	[Not Available]	-27553	Alive	TUMOR FREE	2329		[Not Available]	Distant Metastasis	Other, Specify	mediastinum	866	[Not Available]			0	2329	0	2329			1	866		11	3	23040	27648	29954	34562	0.181818	0.326357	1	0	0	0	0.0181818	0.0385695	0	Cold	0	0	0	0	0	0	8064	13824	14978	20738
SKCM	TCGA-ER-A42K	TCGA-ER-A42K-01Z-00-DX1.D5B935EE-EB66-47CB-A3DD-BEBC6C067B10	0.248	40	40	FEMALE	WHITE	Stage IIIC	[Not Applicable]		[Not Available]	2012	[Not Available]	-14628	Dead	WITH TUMOR		394	[Not Available]				206	[Not Available]			1	394	1	394			1	206		25	7	5820	4656	12804	11640	0.16	0.31604	1	0	0	0	0.00666667	0.0152753	0	Cold	3	0.12	1	0.142857	2	0.285714	6984	4656	13968	11640
SKCM	TCGA-FW-A5DX	TCGA-FW-A5DX-01Z-00-DX1.B6197945-5BEA-41F2-8164-415F046A5DFD	0.252	40	71	MALE	WHITE	Stage IIIC	[Not Applicable]		[Not Available]	2012	[Not Available]	-26056	Alive	TUMOR FREE	640		[Not Available]					[Not Available]			0	640	0	640			0	640		963	136	13740	12595	20613	19468	16.6002	0.296581	28	0.606695	0.116782	0.896173	0.156396	0.0281651	0.123133	Hot	280	0.290758	41	0.301471	43	0.367521	11450	13740	18323	20613
SKCM	TCGA-EE-A3AA	TCGA-EE-A3AA-01Z-00-DX1.8AAA0943-A542-4FA7-A649-AD79CEE24458	0.2468	40	47	MALE	WHITE	Stage III	[Not Applicable]		[Not Available]	2001	[Not Available]	-17196	Alive	TUMOR FREE	3781		[Not Available]					[Not Available]			0	3781	0	3781			0	3781		17	4	56112	18704	63130	25722	0.117647	0.288275	1	0	0	0	0.00735294	0.0201369	0	Cold	0	0	0	0	0	0	61957	21042	68975	28060
SKCM	TCGA-DA-A95V	TCGA-DA-A95V-01Z-00-DX1.E6E283D5-9367-4360-A6FD-100B6E9729BE	0.2485	40	83	FEMALE	WHITE	Stage IIC	[Not Applicable]		[Not Available]	2009	[Not Available]	-30623	Alive	TUMOR FREE	2193		[Not Available]					[Not Available]			0	2193	0	2193			0	2193		11	5	4644	5805	11614	12775	0.727273	0.257841	1	0	0	0	0.0727273	0.0445362	0	Cold	0	0	0	0	0	0	0	5805	6970	12775
SKCM	TCGA-D3-A8GE	TCGA-D3-A8GE-06Z-00-DX1.757AE9F7-823E-4167-B12C-F6DA031B21D1	0.2505	40	26	MALE	WHITE	Stage IV	[Not Applicable]		[Not Available]	2012	[Not Available]	-9517	Alive	WITH TUMOR	804		[Not Available]	Distant Metastasis	Lung		59	[Not Available]			0	804	0	804			1	59		28	3	11520	48384	18434	55298	0.0714286	0.24037	1	0	0	0	0.0026455	0.00953849	0	Cold	0	0	0	0	0	0	56448	11520	63362	18434
SKCM	TCGA-D3-A2JH	TCGA-D3-A2JH-06Z-00-DX1.52FC3D80-FB2B-4427-AABB-1396A200F3CD	0.504	20	68	MALE	WHITE	Stage IB	[Not Applicable]		[Not Available]	2010	[Not Available]	-24882	Alive	TUMOR FREE	1280		[Not Available]	Distant Metastasis	Brain		569	[Not Available]			0	1280	0	1280			1	569		3	3	62920	21164	66357	24601	0	0	0	0	0	0	0	0	0	Cold	0	0	1	0.333333	1	0.5	61776	21164	65213	24601
SKCM	TCGA-DA-A1IB	TCGA-DA-A1IB-01Z-00-DX1.4D07114F-A581-4AEE-BB40-BBBA3DFF58FE	0.2505	40	69	FEMALE	WHITE	Stage IIIC	[Not Applicable]		[Not Available]	2010	[Not Available]	-25219	Alive	WITH TUMOR	825		[Not Available]	Distant Metastasis	Brain		243	[Not Available]			0	825	0	825			1	243		6	3	1152	4608	8066	11522	0	0	0	0	0	0	0	0	0	Cold	0	0	0	0	0	0	0	0	6914	6914
SKCM	TCGA-DA-A95X	TCGA-DA-A95X-01Z-00-DX1.F66442E6-F0C9-4528-B000-E47FCAA964FD	0.2485	40	62	MALE	WHITE	Stage IB	[Not Applicable]		[Not Available]	2009	[Not Available]	-22718	Alive	TUMOR FREE	2249		[Not Available]					[Not Available]			0	2249	0	2249			0	2249		2	1	61533	10449	68503	17419	0	0	0	0	0	0	0	0	0	Cold	0	0	0	0	0	0	0	0	6970	6970
SKCM	TCGA-EE-A3JH	TCGA-EE-A3JH-01Z-00-DX1.C1558CB7-A35E-4EC2-A615-219D6FB0E06B	0.2456	40	54	MALE	WHITE	Stage IB	[Not Applicable]		[Not Available]	2003	[Not Available]	-19852	Alive	TUMOR FREE	4086		[Not Available]	Regional lymph node			537	[Not Available]			0	4086	0	4086			1	537		18	6	19975	9400	27027	16452	0	0	0	0	0	0	0	0	0	Cold	0	0	0	0	1	0.5	4700	9400	11752	16452
SKCM	TCGA-ER-A3ES	TCGA-ER-A3ES-01Z-00-DX1.591E818F-FF61-438F-8E41-8F928DA92011	0.248	40	25	MALE	WHITE	[Not Available]	[Not Applicable]		[Not Available]	1987	[Not Available]	-9366	Dead	WITH TUMOR		7514	[Not Available]					[Not Available]			1	7514	1	7514			1	7514		4	1	62856	0	69840	6984	0	0	0	0	0	0	0	0	0	Cold	0	0	0	0	0	0	0	0	6984	6984
SKCM	TCGA-FW-A3R5	TCGA-FW-A3R5-01Z-00-DX1.701DF0D8-5D3A-4FEA-BA55-0F8CB3961E81	0.2457	40	68	MALE	WHITE	Stage III	[Not Applicable]		[Not Available]	2010	[Not Available]	-24868	Alive	TUMOR FREE	1124		[Not Available]					[Not Available]			0	1124	0	1124			0	1124		3	3	2348	0	9397	7049	0	0	0	0	0	0	0	0	0	Cold	0	0	0	0	0	0	0	0	7049	7049
SKCM	TCGA-W3-AA21	TCGA-W3-AA21-01Z-00-DX1.F98BD7BF-31DD-4E2B-87D6-B761D01972CA	0.2527	40	26	MALE	WHITE	Stage I	[Not Applicable]		[Not Available]	1994	[Not Available]	-9527	Dead	WITH TUMOR		3195	[Not Available]	Distant Metastasis	Other, Specify	Chest	2952	[Not Available]			1	3195	1	3195			1	2952		6	2	70804	29692	77658	36546	0	0	0	0	0	0	0	0	0	Cold	0	0	1	0.5	1	0.5	70804	29692	77658	36546
STAD	TCGA-D7-5579	TCGA-D7-5579-01Z-00-DX1.6b638a16-4bd1-4624-a57b-4088214e34a9	0.252	40	74	MALE	WHITE	Stage IIIA	[Not Applicable]	Stomach, Intestinal Adenocarcinoma, Mucinous Type	G3	2010	[Not Available]	-27175	Alive	TUMOR FREE	636		[Not Available]					Complete Remission/Response			0	636	0	636	0	636	0	636		1662	131	61830	26335	68703	33208	6.6065	1.10076	35.39	0.510473	0.38532	1	0.0146249	0.0212237	0	Hot	233	0.140193	18	0.137405	20	0.155039	61830	25190	68703	32063
STAD	TCGA-KB-A93G	TCGA-KB-A93G-01Z-00-DX1.050F4602-DD6F-4E97-ACA8-3DE040485467	0.2517	40	68	MALE	WHITE	Stage IB	[Not Applicable]	Stomach Adenocarcinoma, Signet Ring Type	G1	2013	[Not Available]	-24924	Alive	TUMOR FREE	613		[Not Available]					Complete Remission/Response			0	613	0	613	0	613	0	613		93	19	65322	48132	72203	55013	2.60215	1.06406	11	0.30723	0.437419	1	0.0323749	0.0464095	0	Cold	3	0.0322581	0	0	1	0.25	22920	35526	29801	42407
STAD	TCGA-ZA-A8F6	TCGA-ZA-A8F6-01Z-00-DX1.89510833-5BC8-4983-817E-0E9244824168	0.2527	40	71	MALE	WHITE	Stage IB	[Not Applicable]	Stomach, Intestinal Adenocarcinoma, Not Otherwise Specified (NOS)	G2	2013	[Not Available]	-26122	Alive	TUMOR FREE	525		[Not Available]					Complete Remission/Response			0	525	0	525	0	525	0	525		150	29	9136	18272	15990	25126	2.69333	1.05697	15	0.327396	0.423658	1	0.0253593	0.0357374	0	Cold	3	0.02	0	0	1	0.0769231	15988	35402	22842	42256
STAD	TCGA-VQ-A8PY	TCGA-VQ-A8PY-01Z-00-DX1.EA2C7386-012A-442A-95B3-FFA12BD2684D	0.2525	40	47	FEMALE	WHITE	Stage IIIB	[Not Applicable]	Stomach, Intestinal Adenocarcinoma, Tubular Type	G2	2009	[Not Available]	-17230	Dead	TUMOR FREE		436	Stomach Cancer					Complete Remission/Response			1	436	1	436	0	436	0	436		348	80	25146	26289	32006	33149	5.50575	1.02858	25.06	0.429108	0.389208	1	0.0440754	0.052569	0	Hot	37	0.106322	7	0.0875	7	0.0958904	25146	25146	32006	32006
STAD	TCGA-BR-A4J2	TCGA-BR-A4J2-01Z-00-DX1.37D92442-6B00-4171-81E3-73A7FC6BBEF4	0.2468	40	70	MALE	ASIAN	Stage IIB	[Not Applicable]	Stomach, Adenocarcinoma, Diffuse Type	G3	2012	[Not Available]	-25891	Alive	TUMOR FREE	431		[Not Available]					Complete Remission/Response			0	431	0	431	0	431	0	431		402	45	31563	29225	38581	36243	3.23881	1.01826	20	0.367285	0.403527	1	0.015819	0.0203495	0	Cold	55	0.136816	8	0.177778	8	0.177778	31563	29225	38581	36243
STAD	TCGA-BR-A4IZ	TCGA-BR-A4IZ-01Z-00-DX1.8D8B49FE-E60E-4DED-AC30-FD32605E7EAF	0.2468	40	45	FEMALE	ASIAN	Stage IIIB	[Not Applicable]	Stomach, Adenocarcinoma, Diffuse Type	G3	2012	[Not Available]	-16695	Dead	TUMOR FREE		273	[Not Available]					Progressive Disease			1	273	0	273			0	273		281	40	68971	18704	75989	25722	1.92171	0.95338	12.2	0.2453	0.37074	1	0.0158015	0.0254269	0	Cold	26	0.0925267	3	0.075	5	0.151515	67802	17535	74820	24553
STAD	TCGA-BR-A4IV	TCGA-BR-A4IV-01Z-00-DX1.53BA2682-9B7A-4035-B811-4A3504158298	0.2468	40	47	MALE	ASIAN	Stage IIIB	[Not Applicable]	Stomach, Adenocarcinoma, Diffuse Type	G3	2012	[Not Available]	-17515	Dead	WITH TUMOR		869	[Not Available]	Locoregional Recurrence			737	Complete Remission/Response			1	869	1	869	1	737	1	737		141	22	78323	53774	85341	60792	1.70213	0.9316	9	0.232641	0.374441	1	0.0200293	0.0311289	0	Cold	20	0.141844	1	0.0454545	2	0.4	10521	37408	17539	44426
STAD	TCGA-BR-8384	TCGA-BR-8384-01Z-00-DX1.4f2655b6-39ef-4532-b8ed-b604ee5dada5	0.252	40	69	MALE	WHITE	Stage IIIC	[Not Applicable]	Stomach, Adenocarcinoma, Not Otherwise Specified (NOS)	G3	2011	[Not Available]	-25281	Alive	TUMOR FREE	113		[Not Available]					Complete Remission/Response			0	113	0	113	0	113	0	113		138	25	4580	25190	11453	32063	2.49275	0.928858	11	0.313058	0.402262	1	0.0283342	0.0373145	0	Cold	10	0.0724638	2	0.08	5	0.263158	4580	21755	11453	28628
STAD	TCGA-VQ-AA6F	TCGA-VQ-AA6F-01Z-00-DX1.EA90F7CF-FE3F-4FED-A8E0-C83FEE96F4CA	0.2525	40	57	MALE	WHITE	Stage IIB	[Not Applicable]	Stomach, Intestinal Adenocarcinoma, Not Otherwise Specified (NOS)	G2	2010	[Not Available]	-21170	Alive	TUMOR FREE	1646		[Not Available]	Locoregional Recurrence|New Primary Tumor	Other, specify		546	Progressive Disease			0	1646	0	1646			1	546		491	50	68580	9144	75440	16004	2.10591	0.916726	13.1	0.25358	0.380409	1	0.00985318	0.0166038	0	Cold	75	0.152749	5	0.1	7	0.148936	68580	6858	75440	13718
STAD	TCGA-RD-A7BS	TCGA-RD-A7BS-01Z-00-DX1.F236D43D-0072-47C7-A4D5-6928932D4C9F	0.2511	40	46	MALE	WHITE	Stage IIIA	[Not Applicable]	Stomach, Adenocarcinoma, Diffuse Type	G3	2001	[Not Available]	-16847	Dead	WITH TUMOR		336	Stomach Cancer	Distant Metastasis	Liver		244	Complete Remission/Response			1	336	1	336	1	244	1	244		544	41	118347	59748	125245	66646	2	0.90771	13	0.273908	0.398605	1	0.00623111	0.00875309	0	Cold	86	0.158088	2	0.0487805	4	0.4	76983	40215	83881	47113
STAD	TCGA-BR-8682	TCGA-BR-8682-01Z-00-DX1.269b5b35-7ccb-4343-b2a4-2add6fa129a5	0.252	40	52	MALE	ASIAN	Stage IIB	[Not Applicable]	Stomach, Intestinal Adenocarcinoma, Mucinous Type	G3	2012	[Not Available]	-19165	Alive	TUMOR FREE	991		[Not Available]					Complete Remission/Response			0	991	0	991	0	991	0	991		1185	122	37785	50380	44658	57253	10.3629	0.887403	41.16	0.588987	0.332608	1	0.0386333	0.0348467	0.000844595	Hot	97	0.0818565	7	0.057377	12	0.148148	13740	42365	20613	49238
STAD	TCGA-RD-A8N2	TCGA-RD-A8N2-01Z-00-DX1.A56448E6-1C5E-4758-AC2E-4591A406116C	0.2511	40	59	FEMALE	WHITE	Stage IB	[Not Applicable]	Stomach, Adenocarcinoma, Diffuse Type	G3	2002	[Not Available]	-21749	Alive	TUMOR FREE	3540		[Not Available]					Complete Remission/Response			0	3540	0	3540	0	3540	0	3540		159	18	39066	59748	45964	66646	1.53459	0.886957	9.42	0.263607	0.399183	1	0.012373	0.0185543	0	Cold	26	0.163522	0	0	3	0.5	56301	39066	63199	45964
STAD	TCGA-HU-A4GJ	TCGA-HU-A4GJ-01Z-00-DX1.31E71066-5B7B-4866-97A0-0B7B03E6B4B6	0.4937	20	60	FEMALE	ASIAN	Stage IIIC	[Not Applicable]	Stomach, Adenocarcinoma, Diffuse Type	G3	2011	[Not Available]	-22079	Alive	WITH TUMOR	650		[Not Available]	Distant Metastasis	Other, specify	ovary	547	Progressive Disease			0	650	0	650			1	547		62	17	1168	13432	4676	16940	1.83871	0.861016	8	0.276805	0.399014	1	0.0417768	0.055281	0	Cold	1	0.016129	0	0	1	0.25	5256	5840	8764	9348
STAD	TCGA-BR-A4J9	TCGA-BR-A4J9-01Z-00-DX1.BF65A4F7-AB59-4488-A7C1-152C89BEA917	0.2468	40	55	MALE	WHITE	Stage IIA	[Not Applicable]	Stomach, Adenocarcinoma, Not Otherwise Specified (NOS)	G3	2012	[Not Available]	-20093	Alive	TUMOR FREE	14		[Not Available]					Complete Remission/Response			0	14	0	14	0	14	0	14		685	67	38577	64295	45595	71313	3.30511	0.842766	16	0.37803	0.391513	1	0.0168109	0.0226937	0	Cold	27	0.0394161	3	0.0447761	3	0.111111	29225	60788	36243	67806
STAD	TCGA-D7-A4Z0	TCGA-D7-A4Z0-01Z-00-DX1.3D9BDA76-6884-4012-AB91-C374F32B58FB	0.2465	40	60	FEMALE	WHITE	Stage IIB	[Not Applicable]	Stomach, Intestinal Adenocarcinoma, Mucinous Type	G3	2012	[Not Available]	-22129	Alive	TUMOR FREE	449		[Not Available]					Complete Remission/Response			0	449	0	449	0	449	0	449		178	25	59721	2342	66748	9369	2.44944	0.841577	10	0.343909	0.407037	1	0.0318736	0.0397313	0	Cold	17	0.0955056	1	0.04	8	0.4	48011	0	55038	7027
STAD	TCGA-RD-A8MW	TCGA-RD-A8MW-01Z-00-DX1.30EE6F24-3983-4793-9EF6-059B9AF53F24	0.2511	40	72	MALE	WHITE	Stage IIIB	[Not Applicable]	Stomach, Intestinal Adenocarcinoma, Not Otherwise Specified (NOS)	G3	2004	[Not Available]	-26590	Dead	WITH TUMOR	1153	1153	Stomach Cancer	Distant Metastasis	Peritoneal Surfaces		98	Complete Remission/Response			1	1153	1	1153	1	98	1	98		454	30	181542	19533	188440	26431	2.12775	0.840902	12.47	0.316048	0.401375	1	0.00742726	0.00960234	0	Cold	75	0.165198	1	0.0333333	6	0.4	179244	4596	186142	11494
STAD	TCGA-CD-8532	TCGA-CD-8532-01Z-00-DX1.13868263-2259-4D74-8263-A79338BDE5A7	0.2525	40	52	MALE	ASIAN	Stage II	[Not Applicable]	Stomach, Adenocarcinoma, Not Otherwise Specified (NOS)	G2	2011	[Not Available]	-19284	Dead	WITH TUMOR		354	[Not Available]	Locoregional Recurrence			282	Complete Remission/Response			1	354	1	354	1	282	1	282		175	18	40005	32004	46865	38864	1.36	0.833	9.26	0.217528	0.36974	1	0.0106448	0.0152138	0	Cold	17	0.0971429	0	0	3	0.1875	44577	56007	51437	62867
STAD	TCGA-BR-7722	TCGA-BR-7722-01Z-00-DX1.06384343-d45c-4087-95c6-3b11304ec28e	0.252	40	62	MALE	WHITE	Stage IIB	[Not Applicable]	Stomach, Adenocarcinoma, Not Otherwise Specified (NOS)	G3	2011	[Not Available]	-22701	Dead	TUMOR FREE		466	[Not Available]					Complete Remission/Response			1	466	0	466	0	466	0	466		343	24	38930	44655	45803	51528	1.78426	0.818657	11	0.262073	0.401969	1	0.00690331	0.0087401	0	Cold	26	0.0758017	0	0	3	0.272727	73280	28625	80153	35498
STAD	TCGA-VQ-A8E0	TCGA-VQ-A8E0-01Z-00-DX1.81F45F4C-5D39-4C76-9888-064D53C9A80D	0.2525	40	68	MALE	BLACK OR AFRICAN AMERICAN	Stage IIIA	[Not Applicable]	Stomach, Intestinal Adenocarcinoma, Not Otherwise Specified (NOS)	G3	2011	[Not Available]	-24848	Dead	WITH TUMOR		562	Stomach Cancer	Distant Metastasis	Liver		531	Progressive Disease			1	562	1	562			1	531		368	34	84582	25146	91442	32006	2.66848	0.81624	15	0.378145	0.412824	1	0.0142651	0.0155859	0	Cold	69	0.1875	0	0	6	0.2	82296	16002	89156	22862
STAD	TCGA-BR-8058	TCGA-BR-8058-01Z-00-DX1.e2c9bf25-0e6b-4088-9148-483f45893c3d	0.252	40	53	FEMALE	WHITE	Stage IIIB	[Not Applicable]	Stomach, Adenocarcinoma, Not Otherwise Specified (NOS)	G3	2011	[Not Available]	-19658	Alive	TUMOR FREE	1133		[Not Available]	New Primary Tumor	Other, specify	Rectum	89	Complete Remission/Response			0	1133	0	1133	0	1133	1	89		414	55	19465	52670	26338	59543	3.69565	0.809766	14	0.451357	0.407563	1	0.0213898	0.0259432	0	Cold	54	0.130435	6	0.109091	7	0.127273	19465	53815	26338	60688
STAD	TCGA-CG-4460	TCGA-CG-4460-01Z-00-DX1.498845d6-e330-45d7-a5ac-153f2cf9b3c7	0.2325	20	66	FEMALE	[Not Available]	Stage IV	[Not Applicable]	Stomach, Intestinal Adenocarcinoma, Not Otherwise Specified (NOS)	G2	2008	[Not Available]	-24229	Dead	WITH TUMOR		669	[Not Available]				487	Partial Remission/Response			1	669	1	669			1	487		81	13	26061	23579	33511	31029	1.50617	0.808122	8	0.188859	0.371129	1	0.0215792	0.0276503	0	Cold	7	0.0864198	2	0.153846	3	0.3	27302	22338	34752	29788
STAD	TCGA-CD-A489	TCGA-CD-A489-01Z-00-DX1.AB03DA27-6A86-41C7-9305-E5400E6C47AC	0.248	40	58	MALE	ASIAN	Stage IIA	[Not Applicable]	Stomach, Adenocarcinoma, Diffuse Type	G3	2011	[Not Available]	-21517	Dead	WITH TUMOR		344	[Not Available]	Locoregional Recurrence			277	Complete Remission/Response			1	344	1	344	1	277	1	277		164	53	6984	34920	13968	41904	7.42683	0.802399	26	0.571208	0.361456	1	0.0821812	0.0700145	0	Cold	28	0.170732	16	0.301887	16	0.301887	6984	34920	13968	41904
STAD	TCGA-VQ-A927	TCGA-VQ-A927-01Z-00-DX1.F4ACCDED-FBF5-4900-B000-638B3015EBFA	0.2525	40	81	MALE	WHITE	Stage IIIB	[Not Applicable]	Stomach, Adenocarcinoma, Diffuse Type	G1	2013	[Not Available]	-29676	Dead	WITH TUMOR		200	[Not Available]					Stable Disease			1	200	1	200			1	200		410	39	14859	50292	21719	57152	3.06341	0.799979	14	0.418424	0.41129	1	0.0133555	0.014256	0	Cold	28	0.0682927	2	0.0512821	4	0.4	29718	41148	36578	48008
STAD	TCGA-RD-A7BT	TCGA-RD-A7BT-01Z-00-DX1.1B0308B0-27EA-43A7-BE89-C5F7831AF243	0.2511	40	66	MALE	NATIVE HAWAIIAN OR OTHER PACIFIC ISLANDER	Stage IV	[Not Applicable]	Stomach, Intestinal Adenocarcinoma, Not Otherwise Specified (NOS)	G3	2002	[Not Available]	-24107	Dead	WITH TUMOR		262	Stomach Cancer	Distant Metastasis	Other, specify	Adrenal gland	123	Progressive Disease			1	262	1	262			1	123		1263	118	104559	12639	111457	19537	9.03721	0.794799	33	0.546771	0.317723	1	0.0368428	0.0333209	0.000792393	Hot	166	0.131433	7	0.059322	12	0.244898	19533	3447	26431	10345
STAD	TCGA-BR-A4J5	TCGA-BR-A4J5-01Z-00-DX1.C7D0D294-0280-415A-A8BB-ACB3177E5A0D	0.2468	40	56	MALE	ASIAN	Stage IIIA	[Not Applicable]	Stomach, Intestinal Adenocarcinoma, Mucinous Type	G3	2012	[Not Available]	-20714	Alive	TUMOR FREE	862		[Not Available]					Complete Remission/Response			0	862	0	862	0	862	0	862		85	11	72478	5845	79496	12863	1.41176	0.792589	5.16	0.257647	0.428079	1	0.0179272	0.0239925	0	Cold	1	0.0117647	0	0	1	0.333333	30394	23380	37412	30398
STAD	TCGA-CD-8533	TCGA-CD-8533-01Z-00-DX1.0C5B7F8C-3AA6-4085-98E3-EC24BE650937	0.2525	40	48	MALE	ASIAN	Stage II	[Not Applicable]	Stomach, Adenocarcinoma, Not Otherwise Specified (NOS)	G3	2011	[Not Available]	-17821	Alive	WITH TUMOR	468		[Not Available]	Distant Metastasis	Other, specify	liver and lung	226	Complete Remission/Response			0	468	0	468	1	226	1	226		290	36	12573	10287	19433	17147	2.83448	0.791028	13	0.318798	0.380217	1	0.0302775	0.0335988	0	Cold	92	0.317241	16	0.444444	16	0.444444	12573	10287	19433	17147
STAD	TCGA-D7-6522	TCGA-D7-6522-01Z-00-DX1.037aabb6-3546-44d4-991f-d7c5461b83f6	0.252	40	58	MALE	WHITE	Stage IB	[Not Applicable]	Stomach, Adenocarcinoma, Diffuse Type	G3	2010	[Not Available]	-21465	Alive	TUMOR FREE	566		[Not Available]					Complete Remission/Response			0	566	0	566	0	566	0	566		358	48	16030	14885	22903	21758	4.35196	0.787893	20	0.568139	0.400998	1	0.0222428	0.0210691	0.00280112	Cold	25	0.0698324	1	0.0208333	3	0.166667	18320	8015	25193	14888
STAD	TCGA-BR-8679	TCGA-BR-8679-01Z-00-DX1.2aa8a10d-4b62-479b-bea8-6c48428a888a	0.252	40	63	FEMALE	WHITE	Stage IB	[Not Applicable]	Stomach, Adenocarcinoma, Not Otherwise Specified (NOS)	G2	2012	[Not Available]	-23084	Alive	TUMOR FREE	0		[Not Available]					Complete Remission/Response			0	0	0	0	0	0	0	0		178	39	18320	4580	25193	11453	3.37079	0.780882	11	0.394853	0.39142	1	0.0579239	0.0600705	0	Cold	8	0.0449438	0	0	2	0.0769231	8015	6870	14888	13743
STAD	TCGA-BR-A4IU	TCGA-BR-A4IU-01Z-00-DX1.4F3CD2B4-A19E-42C5-9ABD-850D80D47E4C	0.2468	40	34	FEMALE	ASIAN	Stage IIIA	[Not Applicable]	Stomach, Adenocarcinoma, Diffuse Type	G3	2012	[Not Available]	-12601	Alive	TUMOR FREE	838		[Not Available]					Complete Remission/Response			0	838	0	838	0	838	0	838		775	49	49098	82999	56116	90017	3.91226	0.780698	15.26	0.454512	0.401305	1	0.0129453	0.0146307	0	Cold	68	0.0877419	1	0.0204082	10	0.25641	90013	71309	97031	78327
STAD	TCGA-D7-6817	TCGA-D7-6817-01Z-00-DX2.725AB42B-1396-48E6-B37A-62955F72DD0F	0.2456	40	63	MALE	WHITE	Stage IIIA	[Not Applicable]	Stomach, Intestinal Adenocarcinoma, Tubular Type	G3	2011	[Not Available]	-23142	Alive	TUMOR FREE	389		[Not Available]					[Not Available]			0	389	0	389			0	389		553	52	17625	29375	24677	36427	5.00181	0.779861	19	0.50561	0.371875	1	0.0274295	0.0244698	0	Cold	78	0.141049	3	0.0576923	12	0.3	5875	2350	12927	9402
STAD	TCGA-BR-8369	TCGA-BR-8369-01Z-00-DX1.13c80644-af27-4971-9e41-4d18c1c78378	0.252	40	76	FEMALE	WHITE	Stage IIIB	[Not Applicable]	Stomach, Adenocarcinoma, Not Otherwise Specified (NOS)	G3	2011	[Not Available]	-28051	Alive	WITH TUMOR	427		[Not Available]	Distant Metastasis	Other, specify	Bone	419	Complete Remission/Response			0	427	0	427	1	419	1	419		961	84	22900	21755	29773	28628	7.81478	0.77828	28	0.60466	0.342333	1	0.0235292	0.0246431	0.00104167	Hot	120	0.12487	9	0.107143	12	0.157895	24045	19465	30918	26338
STAD	TCGA-CD-A487	TCGA-CD-A487-01Z-00-DX1.A026BD2F-B721-4340-83D5-7AA39227C90F	0.248	40	51	MALE	ASIAN	Stage IIB	[Not Applicable]	Stomach, Adenocarcinoma, Diffuse Type	G3	2011	[Not Available]	-18694	Alive	TUMOR FREE	374		[Not Available]					Complete Remission/Response			0	374	0	374	0	374	0	374		415	61	29100	34920	36084	41904	4.80482	0.773437	19	0.455715	0.375838	1	0.0311656	0.0306811	0	Cold	80	0.192771	2	0.0327869	13	0.282609	26772	29100	33756	36084
STAD	TCGA-BR-8590	TCGA-BR-8590-01Z-00-DX1.504afa1d-3a8f-423f-9edf-4df35720c05f	0.252	40	62	MALE	WHITE	Stage IIIC	[Not Applicable]	Stomach, Adenocarcinoma, Not Otherwise Specified (NOS)	G3	2011	[Not Available]	-22937	Dead	WITH TUMOR		284	[Not Available]	Distant Metastasis	Lung		223	Complete Remission/Response			1	284	1	284	1	223	1	223		1284	114	79005	49235	85878	56108	8.50935	0.771608	33.17	0.594267	0.301565	1	0.0319459	0.0297283	0.00155885	Hot	350	0.272586	24	0.210526	25	0.320513	64120	38930	70993	45803
STAD	TCGA-R5-A7ZE	TCGA-R5-A7ZE-01Z-00-DX1.0E7DCE3F-E2A1-4F98-BEBF-E08DF2BF2FF3	0.2485	40	66	FEMALE	WHITE	Stage IIIA	[Not Applicable]	Stomach, Intestinal Adenocarcinoma, Tubular Type	G2	2012	[Not Available]	-24328	Dead	WITH TUMOR		554	[Unknown]					Progressive Disease			1	554	1	554			1	554		43	15	10449	22059	17419	29029	2.65116	0.769884	9	0.417608	0.423523	1	0.0883167	0.0924998	0	Cold	1	0.0232558	2	0.133333	3	0.25	8127	23220	15097	30190
STAD	TCGA-VQ-A8DT	TCGA-VQ-A8DT-01Z-00-DX1.C87953F7-A303-410E-9554-2022A79AF6CC	0.2525	40	43	MALE	[Unknown]	Stage IIIB	[Not Applicable]	Stomach, Intestinal Adenocarcinoma, Not Otherwise Specified (NOS)	G3	2010	[Not Available]	-15937	Alive	WITH TUMOR	1484		[Not Available]	Distant Metastasis	Liver		1376	Complete Remission/Response			0	1484	0	1484	1	1376	1	1376		479	53	9144	67437	16004	74297	5.93737	0.767858	21	0.478367	0.362414	1	0.0354052	0.029471	0	Cold	67	0.139875	10	0.188679	10	0.204082	8001	66294	14861	73154
STAD	TCGA-D7-8574	TCGA-D7-8574-01Z-00-DX1.72155AB8-7B77-46D1-85B0-EACABCD25EF2	0.248	40	72	MALE	WHITE	Stage IIIA	[Not Applicable]	Stomach, Adenocarcinoma, Not Otherwise Specified (NOS)	G3	2012	[Not Available]	-26586	Alive	TUMOR FREE	523		[Not Available]					Complete Remission/Response			0	523	0	523	0	523	0	523		106	18	72168	6984	79152	13968	1.86792	0.76644	9	0.343763	0.422305	1	0.0265439	0.0331828	0	Cold	4	0.0377358	2	0.111111	2	0.142857	71004	6984	77988	13968
STAD	TCGA-BR-8686	TCGA-BR-8686-01Z-00-DX1.8f559dd9-228e-4ed2-a7e4-16e04b80f05c	0.252	40	69	MALE	ASIAN	Stage IIIB	[Not Applicable]	Stomach, Intestinal Adenocarcinoma, Tubular Type	G3	2012	[Not Available]	-25372	Dead	TUMOR FREE		635	[Not Available]					Complete Remission/Response			1	635	0	635	0	635	0	635		185	32	45800	2290	52673	9163	2.3027	0.76503	10	0.309206	0.383613	1	0.0285482	0.0327276	0	Cold	8	0.0432432	1	0.03125	1	0.047619	42365	0	49238	6873
STAD	TCGA-R5-A7ZI	TCGA-R5-A7ZI-01Z-00-DX1.3A4A56F1-1CFD-441D-85F3-52DDA0B346A5	0.2485	40	44	FEMALE	WHITE	Stage IV	[Not Applicable]	Stomach, Adenocarcinoma, Diffuse Type	G3	2009	[Not Available]	-16396	Alive	TUMOR FREE	2267		[Not Available]					Complete Remission/Response			0	2267	0	2267			0	2267		205	38	125388	41796	132358	48766	3.81463	0.754187	15	0.462227	0.383218	1	0.0379904	0.0342188	0	Cold	32	0.156098	6	0.157895	6	0.176471	125388	40635	132358	47605
STAD	TCGA-HU-A4GY	TCGA-HU-A4GY-01Z-00-DX1.79A487FD-BA95-4051-8E4B-BE1502946F4F	0.4937	20	76	FEMALE	ASIAN	Stage IIIA	[Not Applicable]	Stomach, Adenocarcinoma, Diffuse Type	G3	2012	[Not Available]	-28113	Alive	TUMOR FREE	8		[Not Available]					Stable Disease			0	8	0	8			0	8		99	31	6424	7592	9932	11100	4.74747	0.752673	15.02	0.589104	0.371075	1	0.0733801	0.0609735	0	Cold	11	0.111111	5	0.16129	7	0.636364	6424	9344	9932	12852
STAD	TCGA-IN-8663	TCGA-IN-8663-01Z-00-DX1.39719DC6-1441-4E0F-BB5E-656CCDAC13D5	0.2468	40	68	MALE	WHITE	Stage IIB	[Not Applicable]	Stomach, Adenocarcinoma, Not Otherwise Specified (NOS)	G3	2011	[Not Available]	-25172	Dead	TUMOR FREE		103	Other, non-malignant disease					[Not Available]			1	103	0	103			0	103		1851	166	11690	59619	18708	66637	11.5181	0.735216	42	0.587013	0.227246	1	0.0509917	0.0271874	0.00531532	Hot	290	0.156672	13	0.0783133	25	0.454545	15197	31563	22215	38581
STAD	TCGA-BR-A4J7	TCGA-BR-A4J7-01Z-00-DX1.95C74F68-FA18-446D-934D-296D9215D500	0.2468	40	49	MALE	ASIAN	Stage IIB	[Not Applicable]	Stomach, Intestinal Adenocarcinoma, Mucinous Type	G3	2012	[Not Available]	-17932	Alive	TUMOR FREE	989		[Not Available]					Complete Remission/Response			0	989	0	989	0	989	0	989		219	24	71309	3507	78327	10525	2.10046	0.733869	8	0.333214	0.412879	1	0.0148409	0.0167539	0	Cold	27	0.123288	3	0.125	4	0.181818	73647	3507	80665	10525
STAD	TCGA-BR-8687	TCGA-BR-8687-01Z-00-DX1.95a2ccce-d477-42ca-9be1-eec03bc9f117	0.252	40	67	FEMALE	WHITE	Stage IIIC	[Not Applicable]	Stomach, Adenocarcinoma, Not Otherwise Specified (NOS)	G3	2012	[Not Available]	-24472	Dead	WITH TUMOR		250	[Not Available]					Stable Disease			1	250	1	250			1	250		1105	102	22900	9160	29773	16033	6.5991	0.733184	22.96	0.587493	0.329274	1	0.0274599	0.0294463	0.00181159	Hot	90	0.081448	11	0.107843	15	0.159574	25190	8015	32063	14888
STAD	TCGA-CD-8530	TCGA-CD-8530-01Z-00-DX1.87CBC202-AE6C-408D-A428-DA9023670C36	0.2525	40	51	MALE	ASIAN	Stage II	[Not Applicable]	Stomach, Adenocarcinoma, Diffuse Type	G3	2011	[Not Available]	-18992	Alive	TUMOR FREE	377		[Not Available]					Complete Remission/Response			0	377	0	377	0	377	0	377		1036	82	18288	9144	25148	16004	5.13707	0.731176	17.65	0.498976	0.358447	1	0.0218424	0.0229363	0	Hot	281	0.271236	21	0.256098	24	0.324324	13716	9144	20576	16004
STAD	TCGA-BR-A4QM	TCGA-BR-A4QM-01Z-00-DX1.B6333EBE-31EF-4673-AB51-63439E631B8B	0.2468	40	65	MALE	WHITE	Stage IIIA	[Not Applicable]	Stomach, Adenocarcinoma, Not Otherwise Specified (NOS)	G3	2012	[Not Available]	-23999	Alive	WITH TUMOR	156		[Not Available]	Locoregional Recurrence			127	Complete Remission/Response			0	156	0	156	1	127	1	127		397	23	30394	47929	37412	54947	1.65743	0.725928	9	0.27104	0.395691	1	0.00620567	0.00768189	0	Cold	28	0.070529	2	0.0869565	3	0.333333	43253	44422	50271	51440
STAD	TCGA-BR-8382	TCGA-BR-8382-01Z-00-DX1.b74fc4a1-4dfc-47dc-8ee1-2fa44ad17a69	0.252	40	67	FEMALE	WHITE	Stage IIIC	[Not Applicable]	Stomach, Adenocarcinoma, Not Otherwise Specified (NOS)	G3	2011	[Not Available]	-24737	Dead	TUMOR FREE		762	[Not Available]					Complete Remission/Response			1	762	0	762	0	762	0	762		1278	70	106485	19465	113358	26338	5.21909	0.725772	24	0.52424	0.339484	1	0.0131822	0.01108	0.00117463	Hot	124	0.0970266	9	0.128571	9	0.128571	106485	19465	113358	26338
STAD	TCGA-BR-A44T	TCGA-BR-A44T-01Z-00-DX1.46AA24E7-F2C9-418B-90AA-D6DA2896F5DE	0.2456	40	53	FEMALE	WHITE	Stage IIA	[Not Applicable]	Stomach, Adenocarcinoma, Diffuse Type	G3	2012	[Not Available]	-19407	Alive	WITH TUMOR	1038		[Not Available]	Locoregional Recurrence			682	Complete Remission/Response			0	1038	0	1038	1	682	1	682		307	25	55225	32900	62277	39952	2.92508	0.724594	12.88	0.407292	0.421831	1	0.0154073	0.0140322	0	Cold	25	0.0814332	2	0.08	3	0.15	47000	7050	54052	14102
STAD	TCGA-BR-8367	TCGA-BR-8367-01Z-00-DX1.25d1e251-923d-46f5-9a6b-2f6207def599	0.252	40	55	MALE	WHITE	Stage IIIB	[Not Applicable]	Stomach, Adenocarcinoma, Not Otherwise Specified (NOS)	G3	2011	[Not Available]	-20441	Dead	WITH TUMOR		801	[Not Available]	Distant Metastasis	Other, specify	Adrenal gland, bone	580	Complete Remission/Response			1	801	1	801	1	580	1	580		626	52	69845	5725	76718	12598	4.17891	0.723631	16	0.507421	0.392909	1	0.0169649	0.0161549	0	Cold	48	0.0766773	3	0.0576923	10	0.232558	8015	32060	14888	38933
STAD	TCGA-D7-A6F2	TCGA-D7-A6F2-01Z-00-DX1.31D8B3CD-7F63-474F-9B1B-E884C4CA9C61	0.2527	40	62	MALE	WHITE	Stage IB	[Not Applicable]	Stomach, Intestinal Adenocarcinoma, Tubular Type	G3	2012	[Not Available]	-22801	Alive	TUMOR FREE	476		[Not Available]					Complete Remission/Response			0	476	0	476	0	476	0	476		512	32	20556	18272	27410	25126	2.57422	0.723011	14	0.437363	0.429191	1	0.00874792	0.00973894	0	Cold	62	0.121094	5	0.15625	5	0.263158	39970	4568	46824	11422
STAD	TCGA-VQ-A923	TCGA-VQ-A923-01Z-00-DX1.86FE7ABA-9C93-4637-A71F-F3EBA2BB4BDF	0.2525	40	90	MALE	WHITE	Stage IIIA	[Not Applicable]	Stomach, Intestinal Adenocarcinoma, Tubular Type	G3	2008	[Not Available]	-32873	Dead	TUMOR FREE		61	Other, non-malignant disease					Complete Remission/Response			1	61	0	61	0	61	0	61		823	55	57150	43434	64010	50294	4.10936	0.714693	17	0.453832	0.36733	1	0.0200962	0.0183112	0	Cold	66	0.0801944	3	0.0545455	6	0.24	59436	38862	66296	45722
STAD	TCGA-VQ-A91Q	TCGA-VQ-A91Q-01Z-00-DX1.9928DA7E-B36D-4E5E-8F0F-BD41DA588DB9	0.2525	40	61	MALE	[Unknown]	Stage IV	[Not Applicable]	Stomach, Intestinal Adenocarcinoma, Tubular Type	G3	2009	[Not Available]	-22303	Dead	WITH TUMOR		633	Stomach Cancer	Locoregional Recurrence			551	Complete Remission/Response			1	633	1	633			1	551		64	11	56007	80010	62867	86870	0.59375	0.707786	4	0.125	0.330719	1	0.0094246	0.0179053	0	Cold	6	0.09375	0	0	1	0.5	21717	16002	28577	22862
STAD	TCGA-RD-A8N0	TCGA-RD-A8N0-01Z-00-DX1.4C91480F-E7D8-4E37-B528-F5E272F2F8CA	0.2511	40	53	FEMALE	WHITE	Stage IIIB	[Not Applicable]	Stomach, Adenocarcinoma, Diffuse Type	G3	2006	[Not Available]	-19491	Alive	TUMOR FREE	1236		[Not Available]					Complete Remission/Response			0	1236	0	1236	0	1236	0	1236		196	15	49407	1149	56305	8047	1.47959	0.7038	6	0.28094	0.409269	1	0.0116923	0.0150524	0	Cold	23	0.117347	0	0	2	0.285714	21831	0	28729	6898
STAD	TCGA-HF-7134	TCGA-HF-7134-01Z-00-DX1.A84E2A6E-05F4-4A4B-8F64-9B9D1B33838E	0.5005	20		MALE	[Not Available]	Stage IA	[Not Applicable]	Stomach, Intestinal Adenocarcinoma, Not Otherwise Specified (NOS)	G2	2008	[Not Available]		Alive	TUMOR FREE	1588		[Not Available]					Complete Remission/Response			0	1588	0	1588	0	1588	0	1588		414	23	34560	1152	38021	4613	1.99517	0.701177	10	0.297356	0.403011	1	0.00810327	0.0085311	0	Cold	64	0.154589	5	0.217391	5	0.217391	34560	1152	38021	4613
STAD	TCGA-VQ-A8DZ	TCGA-VQ-A8DZ-01Z-00-DX1.3C4CB10D-8C8B-4828-B7D4-7058BDF4D39F	0.2525	40	70	MALE	BLACK OR AFRICAN AMERICAN	Stage IV	[Not Applicable]	Stomach Adenocarcinoma, Signet Ring Type	G3	2011	[Not Available]	-25863	Dead	WITH TUMOR		396	Stomach Cancer					Progressive Disease			1	396	1	396			1	396		343	26	36576	11430	43436	18290	1.84257	0.698313	8.58	0.298753	0.415289	1	0.00869393	0.0100789	0	Cold	57	0.166181	2	0.0769231	6	0.428571	26289	6858	33149	13718
STAD	TCGA-BR-8366	TCGA-BR-8366-01Z-00-DX1.3cda0b57-d0a4-4877-a31c-c9f5f9007cc7	0.252	40	80	FEMALE	WHITE	Stage IIA	[Not Applicable]	Stomach, Adenocarcinoma, Not Otherwise Specified (NOS)	G3	2011	[Not Available]	-29394	Alive	TUMOR FREE	29		[Not Available]					Complete Remission/Response			0	29	0	29	0	29	0	29		857	51	73280	25190	80153	32063	3.93232	0.698082	13	0.489396	0.388352	1	0.0105762	0.0100499	0	Cold	100	0.116686	5	0.0980392	7	0.162791	74425	24045	81298	30918
STAD	TCGA-RD-A8N9	TCGA-RD-A8N9-01Z-00-DX1.70899C63-3C5D-4993-8215-F7452ADE134D	0.2511	40	63	FEMALE	ASIAN	Stage II	[Not Applicable]	Stomach, Adenocarcinoma, Diffuse Type	G3	2009	[Not Available]	-23059	Alive	TUMOR FREE	1083		[Not Available]					Complete Remission/Response			0	1083	0	1083	0	1083	0	1083		502	38	47109	4596	54007	11494	2.28287	0.696672	10	0.359383	0.419471	1	0.00795655	0.0091401	0	Cold	42	0.0836653	3	0.0789474	5	0.357143	56301	14937	63199	21835
STAD	TCGA-VQ-A91Y	TCGA-VQ-A91Y-01Z-00-DX1.9401E1F3-4110-4F1E-99A0-36D4E1518650	0.2525	40	67	MALE	WHITE	Stage IIIC	[Not Applicable]	Stomach, Intestinal Adenocarcinoma, Tubular Type	G3	2011	[Not Available]	-24774	Dead	WITH TUMOR		296	Stomach Cancer	Distant Metastasis	Lung		258	Progressive Disease			1	296	1	296			1	258		1296	66	33147	11430	40007	18290	6.18056	0.69501	22	0.616831	0.322362	1	0.0148521	0.0115491	0.0015444	Cold	209	0.161265	12	0.181818	15	0.234375	38862	54864	45722	61724
STAD	TCGA-BR-A4J8	TCGA-BR-A4J8-01Z-00-DX1.40FF4C05-E9BF-412B-93D7-5E0CDCDAC4B1	0.2468	40	71	FEMALE	WHITE	Stage IIIB	[Not Applicable]	Stomach, Adenocarcinoma, Not Otherwise Specified (NOS)	G3	2012	[Not Available]	-26048	Alive	TUMOR FREE	411		[Not Available]					Complete Remission/Response			0	411	0	411	0	411	0	411		1346	83	57281	58450	64299	65468	6.52452	0.692477	23	0.573147	0.325296	1	0.0195156	0.0142501	0.00111524	Hot	130	0.0965825	4	0.0481928	6	0.24	79492	12859	86510	19877
STAD	TCGA-BR-8365	TCGA-BR-8365-01Z-00-DX1.0cf05858-a4a5-468e-aa62-d3e3e91eab4a	0.252	40	70	FEMALE	WHITE	Stage IIA	[Not Applicable]	Stomach, Adenocarcinoma, Not Otherwise Specified (NOS)	G3	2011	[Not Available]	-25725	Dead	WITH TUMOR		533	[Not Available]					Stable Disease			1	533	1	533			1	533		205	20	42365	21755	49238	28628	1.77561	0.690808	7	0.321556	0.42905	1	0.0117894	0.0132739	0	Cold	25	0.121951	0	0	3	0.2	62975	30915	69848	37788
STAD	TCGA-VQ-AA6G	TCGA-VQ-AA6G-01Z-00-DX1.3BDB7578-931A-47DB-933F-C7CA7CD50EDE	0.2525	40	68	MALE	WHITE	Stage IIA	[Not Applicable]	Stomach, Intestinal Adenocarcinoma, Not Otherwise Specified (NOS)	G2	2011	[Not Available]	-25091	Dead	WITH TUMOR		792	Stomach Cancer	Distant Metastasis	Lung		469	Progressive Disease			1	792	1	792			1	469		750	91	13716	38862	20576	45722	7.40533	0.690595	24.51	0.579447	0.316315	1	0.0448902	0.0394975	0.0024032	Hot	115	0.153333	15	0.164835	17	0.193182	13716	40005	20576	46865
STAD	TCGA-D7-8576	TCGA-D7-8576-01Z-00-DX2.2535E27E-C1AC-4008-B48F-083B6F53AF03	0.2465	40	54	FEMALE	WHITE	Stage IIIB	[Not Applicable]	Stomach, Intestinal Adenocarcinoma, Tubular Type	G3	2012	[Not Available]	-20014	Dead	WITH TUMOR		446	[Not Available]	Locoregional Recurrence|Distant Metastasis	Lung		204	Complete Remission/Response			1	446	1	446	1	204	1	204		718	47	28104	5855	35131	12882	3.77437	0.690413	14	0.454117	0.373661	1	0.017321	0.0161533	0	Cold	107	0.149025	6	0.12766	10	0.263158	44498	5855	51525	12882
STAD	TCGA-CD-5799	TCGA-CD-5799-01Z-00-DX1.ce4c1cea-febc-4274-af53-e7853dcf8864	0.252	40	45	MALE	ASIAN	Stage II	[Not Applicable]	Stomach, Intestinal Adenocarcinoma, Not Otherwise Specified (NOS)	G3	2010	[Not Available]	-16533	Alive	TUMOR FREE	396		[Not Available]					Complete Remission/Response			0	396	0	396	0	396	0	396		296	45	26335	58395	33208	65268	2.97297	0.689898	10.05	0.396144	0.400649	1	0.0325306	0.0363994	0	Cold	48	0.162162	7	0.155556	8	0.190476	26335	59540	33208	66413
STAD	TCGA-R5-A7ZF	TCGA-R5-A7ZF-01Z-00-DX1.F08C5EC7-7292-4FD6-92FF-73192329C2B5	0.2485	40	65	FEMALE	BLACK OR AFRICAN AMERICAN	Stage IV	[Not Applicable]	Stomach, Intestinal Adenocarcinoma, Tubular Type	G2	2012	[Not Available]	-23908	Dead	WITH TUMOR		259	Stomach Cancer					Progressive Disease			1	259	1	259			1	259		106	21	18576	26703	25546	33673	4.24528	0.686796	12.95	0.610758	0.367022	1	0.058805	0.0459229	0	Cold	8	0.0754717	3	0.142857	4	0.210526	91719	31347	98689	38317
STAD	TCGA-VQ-A8PX	TCGA-VQ-A8PX-01Z-00-DX1.A1886D51-DC33-4B5A-9C71-56E281F13F52	0.2525	40	51	MALE	[Unknown]	Stage IA	[Not Applicable]	Stomach, Intestinal Adenocarcinoma, Not Otherwise Specified (NOS)	G2	2009	[Not Available]	-18902	Alive	TUMOR FREE	1964		[Not Available]					Complete Remission/Response			0	1964	0	1964	0	1964	0	1964		291	31	12573	68580	19433	75440	2.50859	0.685781	9	0.442867	0.433836	1	0.0162193	0.0184455	0	Cold	19	0.0652921	1	0.0322581	4	0.2	53721	82296	60581	89156
STAD	TCGA-VQ-A8P8	TCGA-VQ-A8P8-01Z-00-DX1.85D05076-70BE-46A6-B866-94846CD22670	0.2525	40	72	FEMALE	BLACK OR AFRICAN AMERICAN	Stage IIB	[Not Applicable]	Stomach, Intestinal Adenocarcinoma, Not Otherwise Specified (NOS)	G2	2012	[Not Available]	-26443	Alive	TUMOR FREE	942		[Not Available]					Complete Remission/Response			0	942	0	942	0	942	0	942		146	17	66294	44577	73154	51437	1.64384	0.685447	6	0.328832	0.41968	1	0.016632	0.0185595	0	Cold	5	0.0342466	0	0	1	0.111111	84582	58293	91442	65153
STAD	TCGA-FP-7735	TCGA-FP-7735-01Z-00-DX1.97aac46a-898e-4c43-8c93-1496f40c43ed	0.252	40	77	MALE	BLACK OR AFRICAN AMERICAN	Stage IB	[Not Applicable]	Stomach, Adenocarcinoma, Not Otherwise Specified (NOS)	G2	2011	[Not Available]	-28232	Dead	TUMOR FREE		106	[Not Available]					Complete Remission/Response			1	106	0	106	0	106	0	106		108	40	3435	3435	10308	10308	4.35185	0.68527	13	0.488204	0.393742	1	0.0823359	0.075553	0.00934579	Cold	14	0.12963	6	0.15	7	0.225806	5725	4580	12598	11453
STAD	TCGA-BR-8080	TCGA-BR-8080-01Z-00-DX1.bd4c0cc9-5baa-4cd0-990b-1f2ce0a19a35	0.252	40	72	FEMALE	WHITE	Stage IIIC	[Not Applicable]	Stomach, Intestinal Adenocarcinoma, Mucinous Type	G3	2011	[Not Available]	-26546	Dead	TUMOR FREE		292	[Not Available]					Complete Remission/Response			1	292	0	292	0	292	0	292		793	31	29770	32060	36643	38933	2.47415	0.684133	10	0.411754	0.433382	1	0.00460665	0.00476545	0	Cold	97	0.12232	2	0.0645161	6	0.3	41220	50380	48093	57253
STAD	TCGA-VQ-A91V	TCGA-VQ-A91V-01Z-00-DX1.E271D33E-3E57-445D-8373-2386B56FE9A9	0.2525	40	58	MALE	[Unknown]	Stage IIIA	[Not Applicable]	Stomach, Intestinal Adenocarcinoma, Tubular Type	G2	2011	[Not Available]	-21505	Alive	WITH TUMOR	1297		[Not Available]	Distant Metastasis	Lung		504	Progressive Disease			0	1297	0	1297			1	504		1122	69	54864	74295	61724	81155	5.47415	0.679216	18	0.556648	0.343395	1	0.0173486	0.0132454	0.000892061	Cold	111	0.0989305	4	0.057971	7	0.21875	33147	54864	40007	61724
STAD	TCGA-BR-6564	TCGA-BR-6564-01Z-00-DX1.ad86e83f-ebfd-4eee-8bf8-7490c5f79a17	0.252	40	46	FEMALE	WHITE	Stage IIIA	[Not Applicable]	Stomach, Adenocarcinoma, Diffuse Type	G3	2011	[Not Available]	-17129	Dead	TUMOR FREE		794	[Not Available]					Complete Remission/Response			1	794	0	794	0	794	0	794		447	25	35495	20610	42368	27483	1.74049	0.678152	8	0.304757	0.414564	1	0.00595204	0.00684692	0	Cold	87	0.194631	4	0.16	9	0.5625	24045	20610	30918	27483
STAD	TCGA-VQ-A91A	TCGA-VQ-A91A-01Z-00-DX1.B0F3EE79-4246-4534-9763-EB9C6D60F3AA	0.2525	40	67	MALE	WHITE	Stage IIIB	[Not Applicable]	Stomach, Intestinal Adenocarcinoma, Mucinous Type	G1	2011	[Not Available]	-24670	Alive	TUMOR FREE	1200		[Not Available]	New Primary Tumor			129	Complete Remission/Response			0	1200	0	1200	0	1200	1	129		513	29	13716	18288	20576	25148	2.08967	0.678112	9	0.403032	0.443194	1	0.00633407	0.00756376	0	Cold	176	0.34308	8	0.275862	8	0.296296	12573	18288	19433	25148
STAD	TCGA-IN-7806	TCGA-IN-7806-01Z-00-DX1.2e7288fd-e149-4d4f-9d63-dd2e2f91d4f8	0.252	40	50	MALE	WHITE	Stage IIB	[Not Applicable]	Stomach, Adenocarcinoma, Diffuse Type	G3	2011	[Not Available]	-18404	Alive	TUMOR FREE	1106		[Not Available]					Complete Remission/Response			0	1106	0	1106	0	1106	0	1106		316	39	26335	22900	33208	29773	2.43038	0.67723	9	0.395936	0.41783	1	0.0193897	0.0225978	0	Cold	45	0.142405	2	0.0512821	5	0.3125	41220	21755	48093	28628
STAD	TCGA-D7-8572	TCGA-D7-8572-01Z-00-DX2.13383FD3-B864-4578-8832-56EA1916FA86	0.2465	40	57	MALE	WHITE	Stage IIB	[Not Applicable]	Stomach, Adenocarcinoma, Not Otherwise Specified (NOS)	G2	2012	[Not Available]	-20870	Alive	WITH TUMOR	511		[Not Available]					Complete Remission/Response			0	511	0	511	0	511	0	511		697	64	11710	45669	18737	52696	5.30273	0.674621	20	0.548193	0.334576	1	0.0252739	0.016423	0.00215517	Cold	93	0.133429	7	0.109375	8	0.173913	8197	42156	15224	49183
STAD	TCGA-D7-A4YT	TCGA-D7-A4YT-01Z-00-DX1.645AF39D-1B70-4C46-AB80-7B532994EE66	0.2465	40	56	MALE	WHITE	Stage IIIA	[Not Applicable]	Stomach, Intestinal Adenocarcinoma, Tubular Type	G2	2012	[Not Available]	-20742	Alive	TUMOR FREE	434		[Not Available]					Complete Remission/Response			0	434	0	434	0	434	0	434		1259	101	67918	58550	74945	65577	8.24623	0.672299	27	0.618178	0.259589	1	0.035157	0.022632	0.00541865	Hot	214	0.169976	10	0.0990099	14	0.482759	64405	36301	71432	43328
STAD	TCGA-VQ-A8PK	TCGA-VQ-A8PK-01Z-00-DX1.A13BCC99-05AC-4FEC-8BA8-0EDC92EAE02B	0.2525	40	58	MALE	WHITE	Stage IIIB	[Not Applicable]	Stomach, Intestinal Adenocarcinoma, Not Otherwise Specified (NOS)	G2	2011	[Not Available]	-21419	Dead	WITH TUMOR		543	Stomach Cancer	Locoregional Recurrence|Distant Metastasis	Liver		263	Progressive Disease			1	543	1	543			1	263		1214	82	29718	65151	36578	72011	6.90445	0.67135	22	0.599868	0.302259	1	0.0232204	0.019348	0.0016488	Hot	193	0.158979	11	0.134146	14	0.17284	30861	66294	37721	73154
STAD	TCGA-D7-8578	TCGA-D7-8578-01Z-00-DX1.902BBFC1-2456-4718-9A5E-2FD9AE47AF44	0.248	40	72	MALE	WHITE	Stage IB	[Not Applicable]	Stomach, Adenocarcinoma, Not Otherwise Specified (NOS)	G2	2012	[Not Available]	-26620	Alive	WITH TUMOR	643		[Not Available]	Locoregional Recurrence|Distant Metastasis	Lung		451	Complete Remission/Response			0	643	0	643	1	451	1	451		362	34	19788	22116	26772	29100	3.21547	0.670175	12	0.424286	0.391553	1	0.0211948	0.0177892	0	Cold	59	0.162983	1	0.0294118	8	0.421053	60528	25608	67512	32592
STAD	TCGA-ZQ-A9CR	TCGA-ZQ-A9CR-01Z-00-DX1.C9AC9991-7054-4068-A7AA-9D1EB7F040A3	0.253	40	79	FEMALE	WHITE	Stage IIIC	[Not Applicable]	Stomach, Intestinal Adenocarcinoma, Tubular Type	G3	2013	[Not Available]	-29107	Dead			24	[Unknown]					[Unknown]			1	24		24			0	24		1432	73	94703	62755	101549	69601	4.83659	0.66717	17	0.549307	0.361689	1	0.00938047	0.00923093	0.000698812	Hot	241	0.168296	12	0.164384	14	0.212121	91280	61614	98126	68460
STAD	TCGA-BR-A4QI	TCGA-BR-A4QI-01Z-00-DX1.68312256-CBC5-4350-B4AD-A5990948BCB8	0.2468	40	70	FEMALE	WHITE	Stage IIA	[Not Applicable]	Stomach, Adenocarcinoma, Not Otherwise Specified (NOS)	G3	2012	[Not Available]	-25928	Dead	WITH TUMOR		652	[Not Available]	Distant Metastasis	Other, specify	Pancreas	383	Complete Remission/Response			1	652	1	652	1	383	1	383		944	126	25718	49098	32736	56116	9.44068	0.663788	32	0.644737	0.254934	1	0.0354895	0.0230133	0.0124755	Hot	90	0.095339	20	0.15873	25	0.213675	26887	51436	33905	58454
STAD	TCGA-RD-A8N5	TCGA-RD-A8N5-01Z-00-DX1.EFF443CB-E494-4746-AD03-6C20FCAEB427	0.2511	40	78	MALE	WHITE	Stage IIIA	[Not Applicable]	Stomach, Intestinal Adenocarcinoma, Mucinous Type	G2	2006	[Not Available]	-28589	Dead	TUMOR FREE		1747	Other, non-malignant disease					Complete Remission/Response			1	1747	0	1747	0	1747	0	1747		87	12	33321	67791	40219	74689	1.17241	0.662877	5	0.273946	0.408324	1	0.0166177	0.0198652	0	Cold	0	0	0	0	0	0	88473	16086	95371	22984
STAD	TCGA-VQ-A925	TCGA-VQ-A925-01Z-00-DX1.D9AB5ADD-B946-4994-A3F2-646888C69E0D	0.2525	40	66	MALE	WHITE	Stage IIIA	[Not Applicable]	Stomach, Intestinal Adenocarcinoma, Tubular Type	G2	2012	[Not Available]	-24230	Dead	WITH TUMOR		138	Stomach Cancer					Progressive Disease			1	138	1	138			1	138		2680	122	59436	35433	66296	42293	8.31642	0.660351	27	0.579164	0.271501	1	0.0213122	0.0149188	0.00123802	Hot	466	0.173881	29	0.237705	35	0.286885	61722	35433	68582	42293
STAD	TCGA-BR-7957	TCGA-BR-7957-01Z-00-DX1.870e24e0-b9cf-4baa-91f1-bd031d06da8e	0.252	40	50	FEMALE	WHITE	Stage IV	[Not Applicable]	Stomach, Intestinal Adenocarcinoma, Not Otherwise Specified (NOS)	GX	2011	[Not Available]	-18517	Dead	TUMOR FREE		276	[Not Available]					Complete Remission/Response			1	276	0	276			0	276		847	65	35495	18320	42368	25193	5.39551	0.66003	22	0.556271	0.326482	1	0.0237025	0.0165763	0.00118203	Cold	78	0.0920897	5	0.0769231	6	0.157895	33205	16030	40078	22903
STAD	TCGA-BR-A4CQ	TCGA-BR-A4CQ-01Z-00-DX1.B63282A5-154D-441B-BF96-5BB26CB6D95E	0.2468	40	58	MALE	WHITE	Stage IIIA	[Not Applicable]	Stomach, Adenocarcinoma, Not Otherwise Specified (NOS)	G3	2012	[Not Available]	-21207	Alive	WITH TUMOR	1064		[Not Available]	Distant Metastasis			962	Complete Remission/Response			0	1064	0	1064	1	962	1	962		929	81	57281	29225	64299	36243	7.61249	0.657709	25	0.590209	0.293374	1	0.0276086	0.0171104	0.00215517	Hot	100	0.107643	8	0.0987654	8	0.105263	54943	29225	61961	36243
STAD	TCGA-CD-A48A	TCGA-CD-A48A-01Z-00-DX1.C4416A6F-38A6-4743-990A-CE27923A2067	0.248	40	57	MALE	ASIAN	Stage IIA	[Not Applicable]	Stomach, Adenocarcinoma, Not Otherwise Specified (NOS)	G2	2011	[Not Available]	-20839	Alive	TUMOR FREE	378		[Not Available]					Complete Remission/Response			0	378	0	378	0	378	0	378		366	48	3492	31428	10476	38412	3.34426	0.657337	12	0.482173	0.389958	1	0.0261916	0.0297545	0	Cold	20	0.0546448	2	0.0416667	4	0.117647	6984	33756	13968	40740
STAD	TCGA-BR-8373	TCGA-BR-8373-01Z-00-DX1.d508dfad-2195-4aa4-bccc-58a450d07182	0.252	40	65	FEMALE	WHITE	Stage IIIA	[Not Applicable]	Stomach, Intestinal Adenocarcinoma, Not Otherwise Specified (NOS)	G2	2011	[Not Available]	-23744	Alive	TUMOR FREE	450		[Not Available]					Complete Remission/Response			0	450	0	450	0	450	0	450		172	24	27480	3435	34353	10308	1.77907	0.657117	7.29	0.321179	0.430051	1	0.0180506	0.0208	0	Cold	26	0.151163	1	0.0416667	6	0.461538	22900	3435	29773	10308
STAD	TCGA-CD-A4MH	TCGA-CD-A4MH-01Z-00-DX1.5594817C-6E68-4D29-8B77-5133C321FB75	0.248	40	86	FEMALE	ASIAN	Stage IIA	[Not Applicable]	Stomach, Adenocarcinoma, Not Otherwise Specified (NOS)	G2	2011	[Not Available]	-31683	Alive	TUMOR FREE	371		[Not Available]					Complete Remission/Response			0	371	0	371	0	371	0	371		158	19	20952	19788	27936	26772	1.25316	0.656655	5.43	0.221097	0.383766	1	0.0104881	0.0131451	0	Cold	26	0.164557	2	0.105263	6	0.5	37248	24444	44232	31428
STAD	TCGA-VQ-A8PD	TCGA-VQ-A8PD-01Z-00-DX1.A9B601CB-83AA-4F0C-BB6D-DD88455FDEE9	0.2525	40	69	MALE	WHITE	Stage IIIC	[Not Applicable]	Stomach, Adenocarcinoma, Not Otherwise Specified (NOS)	G2	2012	[Not Available]	-25244	Dead	WITH TUMOR		496	[Not Available]	Distant Metastasis	Other, specify		134	Progressive Disease			1	496	1	496			1	134		778	41	52578	10287	59438	17147	3.22622	0.656017	11.23	0.426456	0.401215	1	0.00955229	0.00861034	0	Cold	126	0.161954	9	0.219512	10	0.322581	61722	8001	68582	14861
STAD	TCGA-CG-4469	TCGA-CG-4469-01Z-00-DX1.005fafe8-ec9e-4283-95e4-f3cea0ac2365	0.2325	20	70	MALE	[Not Available]	Stage IV	[Not Applicable]	Stomach, Intestinal Adenocarcinoma, Not Otherwise Specified (NOS)	G3	2009	[Not Available]	-25598	Dead			215	[Not Available]					[Not Available]			1	215		215			0	215		321	56	34748	39712	42198	47162	4.02492	0.655609	11	0.453151	0.374794	1	0.0422076	0.0436562	0	Cold	29	0.0903427	3	0.0535714	4	0.2	35989	18615	43439	26065
STAD	TCGA-D7-A6ET	TCGA-D7-A6ET-01Z-00-DX1.A4FF5141-6B2A-456B-9EA2-E5DE72156647	0.2527	40	76	MALE	WHITE	Stage IIIB	[Not Applicable]	Stomach, Intestinal Adenocarcinoma, Tubular Type	G2	2012	[Not Available]	-27928	Alive	WITH TUMOR	804		[Not Available]	Locoregional Recurrence			777	Complete Remission/Response			0	804	0	804	1	777	1	777		559	50	12562	46822	19416	53676	4.10733	0.651733	14	0.51024	0.385872	1	0.0205633	0.0174808	0.00179211	Cold	55	0.09839	1	0.02	6	0.166667	5710	14846	12564	21700
STAD	TCGA-R5-A7ZR	TCGA-R5-A7ZR-01Z-00-DX1.3E6B0708-D1AF-422F-B7F8-BBCCCEEE89B7	0.2485	40	70	FEMALE	BLACK OR AFRICAN AMERICAN	Stage III	[Not Applicable]	Stomach, Intestinal Adenocarcinoma, Tubular Type	G2	2008	[Not Available]	-25795	Dead	WITH TUMOR		185	[Unknown]					Progressive Disease			1	185	1	185			1	185		59	11	3483	4644	10453	11614	1.86441	0.650619	7.42	0.402583	0.447988	1	0.0395967	0.0393712	0	Cold	9	0.152542	1	0.0909091	1	0.111111	2322	2322	9292	9292
STAD	TCGA-BR-6709	TCGA-BR-6709-01Z-00-DX1.92df4063-8b47-4655-a010-edc385b35840	0.252	40	57	FEMALE	WHITE	Stage IIIB	[Not Applicable]	Stomach, Adenocarcinoma, Not Otherwise Specified (NOS)	G3	2011	[Not Available]	-20935	Dead	WITH TUMOR		370	[Not Available]					Partial Remission/Response			1	370	1	370			1	370		985	49	70990	61830	77863	68703	4.3269	0.648671	14	0.490284	0.359645	1	0.0194837	0.0182236	0.00101626	Cold	219	0.222335	9	0.183673	13	0.565217	87020	46945	93893	53818
STAD	TCGA-BR-6710	TCGA-BR-6710-01Z-00-DX1.9368e11d-9000-4e84-8772-a0ee54932049	0.252	40	41	MALE	WHITE	Stage IB	[Not Applicable]	Stomach, Adenocarcinoma, Not Otherwise Specified (NOS)	G2	2011	[Not Available]	-15316	Alive	TUMOR FREE	273		[Not Available]					Complete Remission/Response			0	273	0	273	0	273	0	273		1249	65	43510	18320	50383	25193	5.57086	0.647596	20	0.573055	0.327372	1	0.0155169	0.0108221	0.00160256	Cold	195	0.156125	11	0.169231	12	0.218182	44655	30915	51528	37788
STAD	TCGA-HU-A4G2	TCGA-HU-A4G2-01Z-00-DX1.3465DA31-CB55-4D7D-9897-34D2AD5497CB	0.4943	20	45	MALE	ASIAN	Stage IIB	[Not Applicable]	Stomach, Adenocarcinoma, Diffuse Type	G3	2011	[Not Available]	-16791	Alive	TUMOR FREE	739		[Not Available]					Complete Remission/Response			0	739	0	739	0	739	0	739		322	25	32120	4088	35624	7592	1.61491	0.647202	7	0.286446	0.406366	1	0.00779007	0.00935057	0	Cold	31	0.0962733	0	0	3	0.5	46136	5256	49640	8760
STAD	TCGA-D7-6521	TCGA-D7-6521-01Z-00-DX2.3742698F-7643-4A73-8524-A46EEFFCD761	0.2456	40	65	MALE	WHITE	[Discrepancy]	[Not Applicable]	Stomach, Adenocarcinoma, Diffuse Type	G3	2010	[Not Available]	-23776	Alive	WITH TUMOR	564		[Not Available]	Locoregional Recurrence	Other, specify		192	Progressive Disease			0	564	0	564			1	192		230	23	21150	58750	28202	65802	1.8087	0.647022	7	0.304648	0.401552	1	0.0123716	0.0124753	0	Cold	11	0.0478261	0	0	2	0.333333	8225	23500	15277	30552
STAD	TCGA-HU-A4GP	TCGA-HU-A4GP-01Z-00-DX1.2028C25D-2547-4CF3-9863-DEA1DCBD0DE8	0.4937	20	62	FEMALE	ASIAN	Stage IIA	[Not Applicable]	Stomach, Adenocarcinoma, Diffuse Type	G2	2011	[Not Available]	-22711	Alive	TUMOR FREE	273		[Not Available]					Complete Remission/Response			0	273	0	273	0	273	0	273		146	30	9344	3504	12852	7012	3.21918	0.646707	11	0.412767	0.38829	1	0.0451155	0.0370056	0	Cold	21	0.143836	9	0.3	9	0.310345	9344	2920	12852	6428
STAD	TCGA-CD-5798	TCGA-CD-5798-01Z-00-DX1.e90ed362-86fc-4938-ac48-e98eef081342	0.252	40	82	MALE	ASIAN	Stage II	[Not Applicable]	Stomach, Intestinal Adenocarcinoma, Mucinous Type	G2	2010	[Not Available]	-30310	Alive	TUMOR FREE	408		[Not Available]					Complete Remission/Response			0	408	0	408	0	408	0	408		178	8	41220	4580	48093	11453	0.662921	0.646569	5	0.0898876	0.279397	1	0.0041791	0.0065769	0	Cold	29	0.162921	1	0.125	2	0.25	14885	16030	21758	22903
STAD	TCGA-VQ-A91W	TCGA-VQ-A91W-01Z-00-DX1.E4878B45-586E-46F7-8113-8080149AC45D	0.2525	40	30	MALE	WHITE	Stage IIIA	[Not Applicable]	Stomach, Intestinal Adenocarcinoma, Not Otherwise Specified (NOS)	G2	2009	[Not Available]	-10963	Alive		1851		[Not Available]					Complete Remission/Response			0	1851	0	1851	0	1851	0	1851		409	30	46863	25146	53723	32006	2.43032	0.645973	9	0.366181	0.412151	1	0.0107952	0.0105112	0	Cold	57	0.139364	3	0.1	7	0.318182	58293	19431	65153	26291
STAD	TCGA-MX-A666	TCGA-MX-A666-01Z-00-DX1.BBF0F62A-803E-4D05-A8A4-454D7BA15941	0.2527	40	61	MALE	WHITE	Stage IIA	[Not Applicable]	Stomach, Adenocarcinoma, Not Otherwise Specified (NOS)	G2	2013	[Not Available]	-22288	Alive	TUMOR FREE	427		[Not Available]					Stable Disease			0	427	0	427			0	427		59	19	19414	11420	26268	18274	2.91525	0.645269	9	0.470016	0.423439	1	0.077024	0.0560387	0	Cold	4	0.0677966	4	0.210526	4	0.307692	17130	10278	23984	17132
STAD	TCGA-CD-5813	TCGA-CD-5813-01Z-00-DX1.a9b5e164-af59-4834-99d2-a3fb0d430def	0.252	40	60	MALE	ASIAN	Stage II	[Not Applicable]	Stomach, Intestinal Adenocarcinoma, Mucinous Type	G3	2010	[Not Available]	-21995	Dead	WITH TUMOR		377	[Not Available]	Distant Metastasis	Liver		315	Complete Remission/Response			1	377	1	377	1	315	1	315		165	21	61830	9160	68703	16033	2.09697	0.644053	6.36	0.33303	0.404294	1	0.0198524	0.0193549	0	Cold	28	0.169697	0	0	4	0.307692	56105	21755	62978	28628
STAD	TCGA-BR-A4J1	TCGA-BR-A4J1-01Z-00-DX1.B4F9F7D6-174B-42C9-AFFF-A088398F18EA	0.2468	40	63	MALE	ASIAN	Stage IIIA	[Not Applicable]	Stomach, Adenocarcinoma, Not Otherwise Specified (NOS)	G3	2012	[Not Available]	-23266	Dead			22	[Unknown]					[Unknown]			1	22		22			0	22		5147	299	86506	17535	93524	24553	25.353	0.643664	68	0.626067	0.161215	1	0.0558932	0.030037	0.00626999	Hot	918	0.178356	44	0.147157	60	0.228137	109886	23380	116904	30398
STAD	TCGA-CD-A4MI	TCGA-CD-A4MI-01Z-00-DX1.67267177-498C-4835-A95A-FF8C2A9DDB97	0.248	40	62	MALE	ASIAN	Stage IIIA	[Not Applicable]	Stomach, Adenocarcinoma, Not Otherwise Specified (NOS)	G1	2011	[Not Available]	-22721	Dead	WITH TUMOR		358	[Not Available]	Locoregional Recurrence			271	Complete Remission/Response			1	358	1	358	1	271	1	271		167	14	36084	25608	43068	32592	1.13772	0.643307	5.34	0.223553	0.385124	1	0.00933434	0.0114823	0	Cold	15	0.0898204	0	0	3	0.214286	47724	66348	54708	73332
STAD	TCGA-HU-A4G6	TCGA-HU-A4G6-01Z-00-DX1.83F4504C-B632-4B15-9978-A007C2118563	0.4943	20	74	MALE	ASIAN	Stage IA	[Not Applicable]	Stomach, Intestinal Adenocarcinoma, Papillary Type	G3	2011	[Not Available]	-27208	Alive	TUMOR FREE	738		[Not Available]					Complete Remission/Response			0	738	0	738	0	738	0	738		801	48	43216	11096	46720	14600	3.64295	0.642676	13	0.471013	0.382884	1	0.0149038	0.0152044	0	Cold	202	0.252185	11	0.229167	18	0.461538	36208	7008	39712	10512
STAD	TCGA-HU-A4H5	TCGA-HU-A4H5-01Z-00-DX1.3A56E0D3-7813-4708-9A69-37D141533C2A	0.4943	20	71	MALE	ASIAN	Stage IB	[Not Applicable]	Stomach, Intestinal Adenocarcinoma, Papillary Type	GX	2011	[Not Available]	-26232	Alive	TUMOR FREE	724		[Not Available]					Complete Remission/Response			0	724	0	724	0	724	0	724		271	17	10512	2336	14016	5840	1.43173	0.641995	6	0.278	0.409828	1	0.00720514	0.00815132	0	Cold	27	0.099631	0	0	3	0.375	5840	3504	9344	7008
STAD	TCGA-VQ-A8PC	TCGA-VQ-A8PC-01Z-00-DX1.03BD1821-DB4A-4FAB-AA6A-A8C91E6215F4	0.2525	40	65	MALE	WHITE	Stage IIIA	[Not Applicable]	Stomach Adenocarcinoma, Signet Ring Type	G3	2009	[Not Available]	-23912	Dead	WITH TUMOR		1407	[Unknown]	Locoregional Recurrence			1287	Progressive Disease			1	1407	1	1407			1	1287		839	47	44577	73152	51437	80012	3.90226	0.641981	13.62	0.503165	0.379312	1	0.0107427	0.00839768	0.00119332	Cold	95	0.11323	3	0.0638298	7	0.411765	32004	48006	38864	54866
STAD	TCGA-BR-8483	TCGA-BR-8483-01Z-00-DX1.0ddc4003-6d59-4b2b-9448-2755120de9f2	0.252	40	59	MALE	WHITE	Stage IIIA	[Not Applicable]	Stomach, Intestinal Adenocarcinoma, Not Otherwise Specified (NOS)	G2	2012	[Not Available]	-21731	Alive	TUMOR FREE	164		[Not Available]					[Unknown]			0	164	0	164			0	164		475	39	70990	60685	77863	67558	3.37684	0.64175	12	0.50427	0.405146	1	0.0150275	0.0138796	0	Cold	54	0.113684	5	0.128205	6	0.193548	73280	56105	80153	62978
STAD	TCGA-BR-6563	TCGA-BR-6563-01Z-00-DX1.2398c0e0-47a6-4557-8e2d-3b890756900a	0.252	40	60	MALE	WHITE	Stage IIB	[Not Applicable]	Stomach, Adenocarcinoma, Not Otherwise Specified (NOS)	G3	2011	[Not Available]	-21936	Alive	TUMOR FREE	1190		[Not Available]	New Primary Tumor			148	Complete Remission/Response			0	1190	0	1190	0	1190	1	148		258	19	98470	18320	105343	25193	1.81395	0.640109	6.43	0.289498	0.402712	1	0.010396	0.0107623	0	Cold	29	0.112403	1	0.0526316	2	0.2	84730	24045	91603	30918
STAD	TCGA-D7-A6F0	TCGA-D7-A6F0-01Z-00-DX1.C75CE666-2AA5-433C-BDA4-795B9A6FE8C3	0.2527	40	79	FEMALE	WHITE	Stage IB	[Not Applicable]	Stomach, Intestinal Adenocarcinoma, Not Otherwise Specified (NOS)	G3	2013	[Not Available]	-28923	Alive	TUMOR FREE	678		[Not Available]					Complete Remission/Response			0	678	0	678	0	678	0	678		36	4	51390	25124	58244	31978	0.5	0.638285	3	0.111111	0.31427	1	0.0142857	0.0273551	0	Cold	2	0.0555556	0	0	1	0.333333	43396	34260	50250	41114
STAD	TCGA-D7-A74A	TCGA-D7-A74A-01Z-00-DX1.ED9A8AA2-7D69-462C-8544-587783F15DB5	0.2527	40	61	FEMALE	WHITE	Stage IIIA	[Not Applicable]	Stomach, Intestinal Adenocarcinoma, Tubular Type	G2	2013	[Not Available]	-22435	Alive	TUMOR FREE	607		[Not Available]					Complete Remission/Response			0	607	0	607	0	607	0	607		31	5	14846	20556	21700	27410	0.580645	0.638224	3	0.129032	0.335236	1	0.0193548	0.0336269	0	Cold	0	0	0	0	0	0	49106	4568	55960	11422
STAD	TCGA-BR-8364	TCGA-BR-8364-01Z-00-DX1.245676db-6d78-4ae4-ae36-b4a70781a2f8	0.252	40	42	FEMALE	WHITE	Stage IIIC	[Not Applicable]	Stomach, Adenocarcinoma, Diffuse Type	G3	2011	[Not Available]	-15389	Alive	TUMOR FREE	675		[Not Available]					Complete Remission/Response			0	675	0	675	0	675	0	675		144	14	19465	4580	26338	11453	1.02778	0.636507	5.57	0.234259	0.405117	1	0.0100653	0.0144844	0	Cold	9	0.0625	0	0	1	0.1	16030	1145	22903	8018
STAD	TCGA-IN-7808	TCGA-IN-7808-01Z-00-DX1.0aacd7e2-1454-4aa4-866b-b142fa04e619	0.252	40	59	MALE	WHITE	[Discrepancy]	[Not Applicable]	Stomach, Adenocarcinoma, Diffuse Type	G3	2011	[Not Available]	-21569	Dead	WITH TUMOR		105	[Not Available]					Progressive Disease			1	105	1	105			1	105		1150	57	98470	16030	105343	22903	3.7287	0.634772	14	0.468522	0.369012	1	0.0136485	0.0153666	0	Cold	50	0.0434783	1	0.0175439	4	0.235294	72135	16030	79008	22903
STAD	TCGA-BR-8486	TCGA-BR-8486-01Z-00-DX1.5a31224e-5c0e-49ca-ae65-d2edc8e4a0a2	0.252	40	90	FEMALE	WHITE	Stage IA	[Not Applicable]	Stomach, Adenocarcinoma, Not Otherwise Specified (NOS)	G2	2012	[Not Available]	-32872	Alive	TUMOR FREE	615		[Not Available]					Complete Remission/Response			0	615	0	615	0	615	0	615		1342	91	10305	22900	17178	29773	5.57228	0.63362	20	0.537989	0.322465	1	0.0195113	0.0133027	0.00149142	Hot	149	0.111028	11	0.120879	12	0.162162	12595	21755	19468	28628
STAD	TCGA-HU-8244	TCGA-HU-8244-01Z-00-DX1.EF15C805-A823-46EA-B737-2EC4A8C5C278	0.4943	20	77	FEMALE	ASIAN	Stage IA	[Not Applicable]	Stomach, Intestinal Adenocarcinoma, Tubular Type	G1	2011	[Not Available]	-28184	Alive	TUMOR FREE	742		[Not Available]					Complete Remission/Response			0	742	0	742	0	742	0	742		823	42	7008	25112	10512	28616	2.27704	0.63188	8	0.349958	0.404119	1	0.00620161	0.00736123	0	Cold	126	0.153098	5	0.119048	7	0.35	9344	21024	12848	24528
STAD	TCGA-VQ-A91U	TCGA-VQ-A91U-01Z-00-DX1.84D19359-4AC3-4C7A-BC5B-7B63173ABB60	0.2525	40	78	MALE	ASIAN	Stage IIIA	[Not Applicable]	Stomach, Intestinal Adenocarcinoma, Not Otherwise Specified (NOS)	G2	2011	[Not Available]	-28791	Dead			52	[Unknown]					[Unknown]			1	52		52			0	52		146	26	78867	17145	85727	24005	1.93151	0.630841	6	0.330072	0.407233	1	0.0213966	0.0221744	0	Cold	9	0.0616438	0	0	2	0.153846	69723	13716	76583	20576
STAD	TCGA-CD-A486	TCGA-CD-A486-01Z-00-DX1.6FFE81CA-9074-44BC-B619-85A73BA61A2D	0.248	40	68	MALE	ASIAN	Stage IIA	[Not Applicable]	Stomach, Adenocarcinoma, Not Otherwise Specified (NOS)	G2	2011	[Not Available]	-24879	Dead	WITH TUMOR		192	[Not Available]	Distant Metastasis	Liver	liver and lung	79	Complete Remission/Response			1	192	1	192	1	79	1	79		322	60	31428	57036	38412	64020	5.90062	0.63047	16.79	0.527276	0.340896	1	0.0705044	0.0537866	0.00311526	Cold	62	0.192547	19	0.316667	19	0.316667	31428	57036	38412	64020
STAD	TCGA-VQ-A91N	TCGA-VQ-A91N-01Z-00-DX1.4F7CF3DD-8AAA-43DE-98C1-E44B2B5FB019	0.2525	40	59	FEMALE	[Unknown]	Stage IV	[Not Applicable]	Stomach, Intestinal Adenocarcinoma, Tubular Type	G2	2009	[Not Available]	-21753	Dead	WITH TUMOR		570	Stomach Cancer	Locoregional Recurrence			438	Progressive Disease			1	570	1	570			1	438		1325	97	48006	48006	54866	54866	9.5517	0.62727	26	0.618857	0.276871	1	0.0460877	0.0307372	0.00176234	Hot	133	0.100377	3	0.0309278	13	0.183099	62865	50292	69725	57152
STAD	TCGA-BR-6803	TCGA-BR-6803-01Z-00-DX1.0704a32a-4a03-4c67-96ad-4888ea899c70	0.252	40	54	FEMALE	WHITE	Stage IIA	[Not Applicable]	Stomach, Adenocarcinoma, Diffuse Type	G3	2011	[Not Available]	-19751	Alive	TUMOR FREE	949		[Not Available]					Complete Remission/Response			0	949	0	949	0	949	0	949		748	58	25190	3435	32063	10308	5.75134	0.625884	16	0.522175	0.326589	1	0.0441401	0.0292008	0.00133869	Cold	102	0.136364	13	0.224138	14	0.269231	53815	25190	60688	32063
STAD	TCGA-BR-A44U	TCGA-BR-A44U-01Z-00-DX1.8C665560-8CAC-4ABF-B2B2-17A76B3A9F14	0.2456	40	70	MALE	WHITE	Stage IIIB	[Not Applicable]	Stomach, Adenocarcinoma, Not Otherwise Specified (NOS)	G3	2012	[Not Available]	-25577	Dead	TUMOR FREE		422	[Not Available]					Complete Remission/Response			1	422	0	422	0	422	0	422		395	39	81075	43475	88127	50527	3.28101	0.623007	11	0.524233	0.404534	1	0.015285	0.0133958	0	Cold	40	0.101266	3	0.0769231	5	0.131579	81075	42300	88127	49352
STAD	TCGA-VQ-A8PQ	TCGA-VQ-A8PQ-01Z-00-DX1.D63AEF37-BAB9-4BFC-9F7E-33509A227B71	0.2525	40	50	FEMALE	WHITE	Stage IV	[Not Applicable]	Stomach, Intestinal Adenocarcinoma, Tubular Type	G2	2008	[Not Available]	-18318	Dead	WITH TUMOR		476	Stomach Cancer	Locoregional Recurrence			91	Progressive Disease			1	476	1	476			1	91		369	26	37719	58293	44579	65153	1.48509	0.62289	6	0.266925	0.39435	1	0.00634686	0.00748313	0	Cold	49	0.132791	6	0.230769	6	0.230769	37719	58293	44579	65153
STAD	TCGA-BR-8370	TCGA-BR-8370-01Z-00-DX1.9243927e-08a3-4d97-a8b8-bea795418039	0.252	40	64	MALE	WHITE	Stage IIIB	[Not Applicable]	Stomach, Adenocarcinoma, Diffuse Type	G3	2011	[Not Available]	-23636	Alive	TUMOR FREE	101		[Not Available]					Complete Remission/Response			0	101	0	101	0	101	0	101		855	48	62975	58395	69848	65268	3.57427	0.622346	12	0.457407	0.389442	1	0.0135863	0.0129311	0	Cold	72	0.0842105	1	0.0208333	7	0.205882	64120	61830	70993	68703
STAD	TCGA-RD-A7C1	TCGA-RD-A7C1-01Z-00-DX1.217B7632-39AC-41E1-8491-20C700B08AEC	0.4996	20	82	MALE	WHITE	Stage IB	[Not Applicable]	Stomach, Adenocarcinoma, Diffuse Type	G3	2005	[Not Available]	-30171	Dead	WITH TUMOR		507	Stomach Cancer	Distant Metastasis	Non-regional / Distant Lymph Nodes		438	Complete Remission/Response			1	507	1	507	1	438	1	438		894	121	25388	2885	28855	6352	10.0268	0.62166	28	0.603291	0.252898	1	0.0575175	0.0359518	0.00429265	Hot	123	0.137584	10	0.0826446	16	0.210526	22503	3462	25970	6929
STAD	TCGA-VQ-AA6A	TCGA-VQ-AA6A-01Z-00-DX1.52D958F4-34B3-43F1-9DAC-960E69C958CA	0.2525	40	56	MALE	WHITE	Stage IIIC	[Not Applicable]	Stomach, Intestinal Adenocarcinoma, Not Otherwise Specified (NOS)	G2	2012	[Not Available]	-20764	Alive	TUMOR FREE	1184		[Not Available]					Complete Remission/Response			0	1184	0	1184	0	1184	0	1184		2001	158	11430	18288	18290	25148	15.4243	0.619808	41	0.61122	0.214871	1	0.0638484	0.0369444	0.00283889	Hot	231	0.115442	17	0.107595	24	0.212389	1143	29718	8003	36578
STAD	TCGA-HU-A4H6	TCGA-HU-A4H6-01Z-00-DX1.0DD51B66-A983-44F4-9753-03ED9C606E77	0.4943	20	72	FEMALE	ASIAN	Stage IIIA	[Not Applicable]	Stomach, Intestinal Adenocarcinoma, Tubular Type	G2	2011	[Not Available]	-26445	Alive	WITH TUMOR	644		[Not Available]					Complete Remission/Response			0	644	0	644	0	644	0	644		220	20	19272	22776	22776	26280	1.77273	0.619273	6	0.32803	0.40304	1	0.0148924	0.0150775	0	Cold	24	0.109091	0	0	2	0.105263	21608	23360	25112	26864
STAD	TCGA-D7-5578	TCGA-D7-5578-01Z-00-DX1.8216cb00-cc28-4872-aef7-3b9c18e16117	0.252	40	80	MALE	WHITE	Stage IIIA	[Not Applicable]	Stomach, Intestinal Adenocarcinoma, Tubular Type	G3	2010	[Not Available]	-29390	Alive	TUMOR FREE	385		[Not Available]					[Not Available]			0	385	0	385			0	385		7872	286	62975	27480	69848	34353	20.9136	0.617325	66	0.649533	0.13346	1	0.0359873	0.0097019	0.0253926	Hot	1421	0.180513	60	0.20979	62	0.21831	62975	26335	69848	33208
STAD	TCGA-CD-A4MG	TCGA-CD-A4MG-01Z-00-DX1.CFC4618E-DFE9-4AAA-AD42-E1CC97374020	0.248	40	76	MALE	ASIAN	Stage IIA	[Not Applicable]	Stomach, Adenocarcinoma, Diffuse Type	G3	2011	[Not Available]	-28019	Dead	WITH TUMOR		200	[Not Available]	Locoregional Recurrence			74	Complete Remission/Response			1	200	1	200	1	74	1	74		143	18	59364	26772	66348	33756	1.84615	0.615341	7	0.355145	0.448685	1	0.0174136	0.0173818	0	Cold	16	0.111888	1	0.0555556	3	0.25	25608	15132	32592	22116
STAD	TCGA-BR-7901	TCGA-BR-7901-01Z-00-DX1.5c4f8dec-3428-4019-a9fb-00f07f9418e6	0.252	40	74	MALE	WHITE	Stage IIB	[Not Applicable]	Stomach, Adenocarcinoma, Not Otherwise Specified (NOS)	G2	2011	[Not Available]	-27031	Dead	TUMOR FREE		105	[Not Available]	Locoregional Recurrence			91	Complete Remission/Response			1	105	0	105	1	91	1	91		810	34	19465	29770	26338	36643	3.0321	0.614159	11.91	0.451085	0.398991	1	0.007748	0.00658371	0	Cold	106	0.130864	7	0.205882	9	0.473684	18320	16030	25193	22903
STAD	TCGA-BR-7196	TCGA-BR-7196-01Z-00-DX1.651ae8f6-2d2e-4520-9419-29b957e85d03	0.252	40	64	MALE	WHITE	Stage IV	[Not Applicable]	Stomach, Adenocarcinoma, Not Otherwise Specified (NOS)	G3	2011	[Not Available]	-23611	Alive	WITH TUMOR	666		[Not Available]	Distant Metastasis	Lung		348	Complete Remission/Response			0	666	0	666			1	348		750	35	91600	29770	98473	36643	3.2	0.613898	12	0.484513	0.404306	1	0.00851928	0.00731121	0	Cold	111	0.148	4	0.114286	8	0.275862	58395	36640	65268	43513
STAD	TCGA-VQ-A8PP	TCGA-VQ-A8PP-01Z-00-DX1.46FE6CC6-A47C-47D3-B21B-A17CF1DDAC76	0.2525	40	76	MALE	[Unknown]	Stage IV	[Not Applicable]	Stomach, Intestinal Adenocarcinoma, Tubular Type	G2	2008	[Not Available]	-27774	Dead	WITH TUMOR		712	Stomach Cancer	Locoregional Recurrence			502	Progressive Disease			1	712	1	712			1	502		556	41	32004	56007	38864	62867	3.18705	0.613481	10	0.443283	0.391736	1	0.0146354	0.0137441	0	Cold	102	0.183453	6	0.146341	11	0.37931	36576	38862	43436	45722
STAD	TCGA-CD-5802	TCGA-CD-5802-01Z-00-DX1.d188b861-af3f-4493-9f12-d3712055644b	0.252	40	58	MALE	ASIAN	Stage II	[Not Applicable]	Stomach, Adenocarcinoma, Not Otherwise Specified (NOS)	G2	2010	[Not Available]	-21331	Alive	TUMOR FREE	406		[Not Available]					Complete Remission/Response			0	406	0	406	0	406	0	406		253	32	54960	1145	61833	8018	2.06324	0.611248	7	0.391446	0.430938	1	0.0155929	0.0170014	0	Cold	66	0.26087	4	0.125	6	0.222222	57250	1145	64123	8018
STAD	TCGA-BR-8297	TCGA-BR-8297-01Z-00-DX1.881fd27f-e2c1-42fe-9b1a-afae4fcc4909	0.252	40	58	MALE	WHITE	Stage IIIC	[Not Applicable]	Stomach, Adenocarcinoma, Diffuse Type	GX	2012	[Not Available]	-21224	Alive	WITH TUMOR	225		[Not Available]					Progressive Disease			0	225	0	225			0	225		1789	90	36640	51525	43513	58398	8.25377	0.610281	23	0.575494	0.290747	1	0.0393751	0.0261805	0.00109993	Hot	175	0.09782	12	0.133333	16	0.219178	32060	51525	38933	58398
STAD	TCGA-BR-6705	TCGA-BR-6705-01Z-00-DX1.1e145e40-56d6-4ebd-9a9b-bc5a0cbe3247	0.252	40	68	FEMALE	WHITE	Stage IIIB	[Not Applicable]	Stomach, Adenocarcinoma, Not Otherwise Specified (NOS)	G3	2011	[Not Available]	-25073	Dead	WITH TUMOR		779	[Not Available]					Complete Remission/Response			1	779	1	779			1	779		325	27	66410	29770	73283	36643	2.12923	0.60907	7	0.342601	0.410765	1	0.0105813	0.00962919	0	Cold	70	0.215385	8	0.296296	9	0.391304	69845	28625	76718	35498
STAD	TCGA-BR-A4PE	TCGA-BR-A4PE-01Z-00-DX1.9C427636-8A7E-4D4E-9773-5C5D9D0C617C	0.248	40	68	FEMALE	WHITE	Stage IB	[Not Applicable]	Stomach, Adenocarcinoma, Not Otherwise Specified (NOS)	G2	2012	[Not Available]	-24986	Alive	TUMOR FREE	621		[Not Available]					Complete Remission/Response			0	621	0	621	0	621	0	621		68	12	41904	5820	48888	12804	0.794118	0.608769	3.33	0.178922	0.365278	1	0.0151449	0.0207357	0	Cold	10	0.147059	0	0	1	0.5	13968	12804	20952	19788
STAD	TCGA-BR-8291	TCGA-BR-8291-01Z-00-DX1.a7e89a69-6d6d-4c43-b299-a618bd859170	0.252	40	61	MALE	WHITE	Stage IIB	[Not Applicable]	Stomach, Adenocarcinoma, Diffuse Type	GX	2011	[Not Available]	-22552	Dead	TUMOR FREE		607	[Not Available]					Complete Remission/Response			1	607	0	607	0	607	0	607		847	40	22900	18320	29773	25193	3.50885	0.608015	12	0.48796	0.385556	1	0.01009	0.00824381	0	Cold	63	0.0743802	0	0	5	0.2	25190	8015	32063	14888
STAD	TCGA-VQ-A91E	TCGA-VQ-A91E-01Z-00-DX1.BF3BA276-5A18-4B45-881D-4523C42B5AD8	0.2525	40	67	FEMALE	WHITE	Stage IIIB	[Not Applicable]	Stomach, Intestinal Adenocarcinoma, Tubular Type	G3	2013	[Not Available]	-24549	Alive	TUMOR FREE	664		[Not Available]					Complete Remission/Response			0	664	0	664	0	664	0	664		723	36	43434	68580	50294	75440	3.00138	0.604421	10	0.460194	0.401625	1	0.00884358	0.00716848	0	Cold	209	0.289073	8	0.222222	12	0.461538	22860	32004	29720	38864
STAD	TCGA-VQ-A8PM	TCGA-VQ-A8PM-01Z-00-DX1.49FE7D00-2547-4936-803D-F4421C5E5BB3	0.2525	40	56	MALE	WHITE	Stage IV	[Not Applicable]	Stomach Adenocarcinoma, Signet Ring Type	G3	2009	[Not Available]	-20665	Dead	WITH TUMOR		57	Other, non-malignant disease					[Not Applicable]			1	57	0	57			1	57		637	27	75438	52578	82298	59438	1.64521	0.604328	7	0.288413	0.403955	1	0.00431602	0.00547846	0	Cold	56	0.0879121	3	0.111111	5	0.2	76581	56007	83441	62867
STAD	TCGA-BR-8361	TCGA-BR-8361-01Z-00-DX1.1b4bb384-c462-453a-97b4-663dbba4a464	0.252	40	71	FEMALE	WHITE	Stage IIIC	[Not Applicable]	Stomach, Adenocarcinoma, Not Otherwise Specified (NOS)	G3	2012	[Not Available]	-25999	Alive	TUMOR FREE	946		[Not Available]					Complete Remission/Response			0	946	0	946	0	946	0	946		1867	58	50380	43510	57253	50383	4.44242	0.603821	15	0.523294	0.351912	1	0.0086624	0.00637218	0.000803859	Cold	272	0.145688	8	0.137931	12	0.244898	52670	43510	59543	50383
STAD	TCGA-CG-4305	TCGA-CG-4305-01Z-00-DX1.65167641-c270-4763-8bb8-cadedb17279d	0.2325	20	69	MALE	[Not Available]	Stage II	[Not Applicable]	Stomach, Adenocarcinoma, Not Otherwise Specified (NOS)	G3	2008	[Not Available]	-25295	Alive	TUMOR FREE	485		[Not Available]				457	[Unknown]			0	485	0	485			1	457		126	29	16133	19856	23583	27306	2.55556	0.60296	8	0.401329	0.412647	1	0.0480089	0.0460991	0	Cold	14	0.111111	1	0.0344828	3	0.2	12410	16133	19860	23583
STAD	TCGA-D7-8575	TCGA-D7-8575-01Z-00-DX2.7505FB70-2931-459B-B23A-4D24B080E383	0.2465	40	75	MALE	WHITE	Stage IIIA	[Not Applicable]	Stomach, Intestinal Adenocarcinoma, Tubular Type	G3	2012	[Not Available]	-27712	Dead	WITH TUMOR		554	[Not Available]	Distant Metastasis	Peritoneal Surfaces		427	Complete Remission/Response			1	554	1	554	1	427	1	427		939	38	71431	30446	78458	37473	2.68584	0.602081	9.62	0.424683	0.410583	1	0.00668329	0.0070253	0	Cold	99	0.105431	0	0	6	0.428571	58550	56208	65577	63235
STAD	TCGA-D7-A6EX	TCGA-D7-A6EX-01Z-00-DX1.03BECFB9-A4B2-4B43-99F7-C49850796F31	0.2527	40	72	FEMALE	WHITE	Stage IIIA	[Not Applicable]	Stomach, Intestinal Adenocarcinoma, Tubular Type	G3	2013	[Not Available]	-26525	Alive	TUMOR FREE	344		[Not Available]					Complete Remission/Response			0	344	0	344	0	344	0	344		42	7	67378	38828	74232	45682	0.619048	0.602044	3.59	0.111111	0.28791	1	0.0187766	0.0313995	0	Cold	0	0	0	0	0	0	35402	5710	42256	12564
STAD	TCGA-HU-8245	TCGA-HU-8245-01Z-00-DX1.A744EA82-996C-4042-9CF6-27480217DBAF	0.4943	20	72	MALE	ASIAN	Stage IIA	[Not Applicable]	Stomach, Intestinal Adenocarcinoma, Papillary Type	G3	2011	[Not Available]	-26521	Alive	TUMOR FREE	552		[Not Available]					Complete Remission/Response			0	552	0	552	0	552	0	552		247	18	23360	15768	26864	19272	1.48178	0.601088	6	0.242751	0.388971	1	0.0087956	0.00937915	0	Cold	17	0.0688259	1	0.0555556	2	0.133333	23944	16352	27448	19856
STAD	TCGA-VQ-A8PS	TCGA-VQ-A8PS-01Z-00-DX1.E93B2855-6350-4037-8C41-E781D887C790	0.2525	40	76	MALE	WHITE	Stage IIIA	[Not Applicable]	Stomach, Intestinal Adenocarcinoma, Not Otherwise Specified (NOS)	G2	2009	[Not Available]	-28035	Dead	WITH TUMOR		406	Stomach Cancer	Distant Metastasis	Liver		131	Progressive Disease			1	406	1	406			1	131		307	19	28575	40005	35435	46865	1.52443	0.600107	6	0.265736	0.406255	1	0.00623789	0.00614665	0	Cold	40	0.130293	3	0.157895	3	0.5	17145	38862	24005	45722
STAD	TCGA-BR-8059	TCGA-BR-8059-01Z-00-DX1.b877e3e3-cde8-4a00-b2dc-53db8bc25d53	0.252	40	72	MALE	WHITE	Stage III	[Not Applicable]	Stomach, Intestinal Adenocarcinoma, Not Otherwise Specified (NOS)	G3	2011	[Not Available]	-26474	Dead	TUMOR FREE		439	[Not Available]					Complete Remission/Response			1	439	0	439	0	439	0	439		305	36	75570	20610	82443	27483	3.11475	0.599344	10	0.460766	0.400321	1	0.0263428	0.0255874	0	Cold	45	0.147541	6	0.166667	9	0.321429	60685	17175	67558	24048
STAD	TCGA-R5-A805	TCGA-R5-A805-01Z-00-DX1.855298CD-DC64-4423-ABB1-D7AC92BF5177	0.2485	40	71	MALE	WHITE	Stage IIIB	[Not Applicable]	Stomach, Intestinal Adenocarcinoma, Not Otherwise Specified (NOS)	G3	2005	[Not Available]	-26122	Dead	WITH TUMOR		281	Stomach Cancer					[Not Available]			1	281	1	281			1	281		87	29	120744	17415	127714	24385	5.28736	0.597501	14.14	0.634175	0.349092	1	0.102213	0.0664817	0.0116279	Cold	14	0.16092	6	0.206897	7	0.259259	121905	16254	128875	23224
STAD	TCGA-VQ-A8PE	TCGA-VQ-A8PE-01Z-00-DX1.94480121-9AB9-490F-8E7F-77260C6DE0D5	0.2525	40	78	MALE	WHITE	Stage IIIB	[Not Applicable]	Stomach, Intestinal Adenocarcinoma, Tubular Type	G3	2012	[Not Available]	-28755	Dead	WITH TUMOR		675	[Not Available]	Locoregional Recurrence			265	Progressive Disease			1	675	1	675			1	265		547	32	41148	32004	48008	38864	2.8702	0.596964	9	0.455123	0.415482	1	0.0106219	0.00922895	0	Cold	157	0.28702	6	0.1875	14	0.56	72009	13716	78869	20576
STAD	TCGA-VQ-A8E7	TCGA-VQ-A8E7-01Z-00-DX1.30F18F35-5E77-429B-9840-27E60F5129B8	0.2525	40	59	MALE	WHITE	Stage IV	[Not Applicable]	Stomach, Intestinal Adenocarcinoma, Tubular Type	G2	2012	[Not Available]	-21664	Alive	WITH TUMOR	1138		[Not Available]	Distant Metastasis	Other, specify	Adrenal	1048	Stable Disease			0	1138	0	1138			1	1048		925	76	14859	38862	21719	45722	7.27135	0.596786	21	0.597464	0.285408	1	0.037238	0.0261474	0.00314935	Hot	123	0.132973	13	0.171053	14	0.215385	13716	37719	20576	44579
STAD	TCGA-BR-6453	TCGA-BR-6453-01Z-00-DX1.2e52d64c-e34f-47a9-9e5e-8954b5ef18ca	0.252	40	54	MALE	WHITE	Stage IIA	[Not Applicable]	Stomach, Adenocarcinoma, Not Otherwise Specified (NOS)	G3	2011	[Not Available]	-20061	Alive	TUMOR FREE	485		[Not Available]					Complete Remission/Response			0	485	0	485	0	485	0	485		578	41	54960	30915	61833	37788	3.51211	0.596455	12	0.485099	0.385392	1	0.0186119	0.0158671	0.0017331	Cold	59	0.102076	4	0.097561	7	0.4375	25190	32060	32063	38933
STAD	TCGA-VQ-A8DL	TCGA-VQ-A8DL-01Z-00-DX1.E720AE39-654E-4587-A294-2ED2BCE6F043	0.2525	40	69	FEMALE	WHITE	Stage IIA	[Not Applicable]	Stomach, Intestinal Adenocarcinoma, Tubular Type	G2	2010	[Not Available]	-25299	Dead	TUMOR FREE		28	[Not Available]					Complete Remission/Response			1	28	0	28	0	28	0	28		370	27	43434	6858	50294	13718	2.09189	0.595153	7.31	0.323623	0.399785	1	0.0105096	0.00976627	0	Cold	41	0.110811	2	0.0740741	5	0.238095	57150	37719	64010	44579
STAD	TCGA-VQ-A928	TCGA-VQ-A928-01Z-00-DX1.633B64F3-2F87-4C76-ABC4-4E03D04AF9EC	0.2525	40	49	MALE	WHITE	Stage IV	[Not Applicable]	Stomach, Intestinal Adenocarcinoma, Papillary Type	G2	2010	[Not Available]	-18058	Dead	WITH TUMOR		174	Stomach Cancer	Distant Metastasis	Liver		148	Progressive Disease			1	174	1	174			1	148		309	34	40005	34290	46865	41150	2.45955	0.594879	8	0.41312	0.422008	1	0.0126638	0.010837	0	Cold	21	0.0679612	0	0	3	0.214286	44577	44577	51437	51437
STAD	TCGA-D7-6525	TCGA-D7-6525-01Z-00-DX2.1784F199-7F06-45BB-892A-EFB9009275EB	0.2456	40	58	MALE	WHITE	Stage IIIA	[Not Applicable]	Stomach, Adenocarcinoma, Diffuse Type	G3	2010	[Not Available]	-21223	Dead	WITH TUMOR		406	[Not Available]	Distant Metastasis			171	Progressive Disease			1	406	1	406			1	171		1101	43	21150	23500	28202	30552	3.5822	0.594409	11	0.487537	0.386255	1	0.00701936	0.00529546	0.000909091	Cold	200	0.181653	8	0.186047	10	0.3125	97525	39950	104577	47002
STAD	TCGA-BR-8487	TCGA-BR-8487-01Z-00-DX1.81ed3672-7b6c-4db4-9cba-3f0173709320	0.252	40	64	FEMALE	WHITE	Stage IIA	[Not Applicable]	Stomach, Adenocarcinoma, Not Otherwise Specified (NOS)	G3	2012	[Not Available]	-23400	Alive	TUMOR FREE	34		[Not Available]					Complete Remission/Response			0	34	0	34	0	34	0	34		644	68	30915	19465	37788	26338	6.74224	0.594104	19	0.566703	0.297766	1	0.0488938	0.0296282	0.00324002	Cold	87	0.135093	4	0.0588235	10	0.344828	5725	48090	12598	54963
STAD	TCGA-D7-A4YU	TCGA-D7-A4YU-01Z-00-DX1.42DF1586-BD02-4482-AEAF-8F2C1BBB1C20	0.2465	40	73	MALE	WHITE	Stage IIIB	[Not Applicable]	Stomach, Intestinal Adenocarcinoma, Tubular Type	G3	2012	[Not Available]	-26781	Alive	WITH TUMOR	500		[Not Available]					Stable Disease			0	500	0	500			0	500		745	33	18736	11710	25763	18737	2.94765	0.593602	10	0.443452	0.397821	1	0.00816003	0.00715592	0	Cold	141	0.189262	7	0.212121	10	0.37037	21078	31617	28105	38644
STAD	TCGA-VQ-AA6I	TCGA-VQ-AA6I-01Z-00-DX1.B11762F9-1DA7-4140-8F45-2B372B497379	0.2525	40	68	MALE	WHITE	Stage IIIB	[Not Applicable]	Stomach, Intestinal Adenocarcinoma, Not Otherwise Specified (NOS)	G3	2012	[Not Available]	-25091	Dead	WITH TUMOR		491	Stomach Cancer	Locoregional Recurrence			475	Progressive Disease			1	491	1	491			1	475		1337	72	34290	53721	41150	60581	5.80703	0.593562	16	0.569094	0.327636	1	0.0193235	0.0157276	0.000748503	Hot	122	0.0912491	5	0.0694444	9	0.230769	43434	50292	50294	57152
STAD	TCGA-D7-A4YV	TCGA-D7-A4YV-01Z-00-DX1.55DFBF47-1A3B-428F-9AC4-8814F557FF1E	0.2465	40	69	FEMALE	WHITE	Stage IIB	[Not Applicable]	Stomach, Intestinal Adenocarcinoma, Tubular Type	G3	2012	[Not Available]	-25421	Dead	TUMOR FREE		180	[Not Available]					Complete Remission/Response			1	180	0	180	0	180	0	180		628	41	46840	18736	53867	25763	3.21656	0.59211	9	0.460292	0.397648	1	0.0132526	0.0123708	0	Cold	71	0.113057	1	0.0243902	11	0.37931	5855	21078	12882	28105
STAD	TCGA-BR-8368	TCGA-BR-8368-01Z-00-DX1.b1d32cec-36d6-4ee9-9455-bf0c797a271a	0.252	40	84	FEMALE	WHITE	Stage IB	[Not Applicable]	Stomach, Adenocarcinoma, Not Otherwise Specified (NOS)	G3	2011	[Not Available]	-30874	Alive	TUMOR FREE	131		[Not Available]					Complete Remission/Response			0	131	0	131	0	131	0	131		2143	145	14885	35495	21758	42368	11.5016	0.590951	33	0.626531	0.209877	1	0.0434224	0.0210486	0.00975002	Hot	232	0.108259	12	0.0827586	19	0.260274	4580	33205	11453	40078
STAD	TCGA-D7-6524	TCGA-D7-6524-01Z-00-DX2.6E8242FF-FAF3-4CAA-9CB2-CE0BC1D518C9	0.2456	40	53	MALE	WHITE	Stage II	[Not Applicable]	Stomach, Adenocarcinoma, Diffuse Type	G3	2010	[Not Available]	-19532	Alive	WITH TUMOR	543		[Not Available]	Locoregional Recurrence	Non-regional / Distant Lymph Nodes		543	Progressive Disease			0	543	0	543			1	543		129	9	61100	30550	68152	37602	0.697674	0.589519	3.72	0.162791	0.362702	1	0.00629845	0.00906004	0	Cold	11	0.0852713	0	0	1	0.333333	36425	7050	43477	14102
STAD	TCGA-VQ-A8DV	TCGA-VQ-A8DV-01Z-00-DX1.DB668CCB-E5C9-49D8-9F0B-2548AA1C3E69	0.2525	40	48	MALE	WHITE	Stage IB	[Not Applicable]	Stomach, Intestinal Adenocarcinoma, Not Otherwise Specified (NOS)	G2	2010	[Not Available]	-17630	Dead	WITH TUMOR		403	Stomach Cancer	Distant Metastasis	Liver		288	Progressive Disease			1	403	1	403			1	288		690	43	75438	33147	82298	40007	3.77681	0.586708	12	0.447438	0.362855	1	0.0178284	0.0139641	0	Cold	104	0.150725	6	0.139535	8	0.235294	33147	21717	40007	28577
STAD	TCGA-VQ-A8PJ	TCGA-VQ-A8PJ-01Z-00-DX1.19F00379-C001-49D2-9B22-6AE0791C8488	0.2525	40	53	MALE	[Unknown]	Stage IV	[Not Applicable]	Stomach, Intestinal Adenocarcinoma, Tubular Type	GX	2011	[Not Available]	-19390	Dead	WITH TUMOR		82	Stomach Cancer					Progressive Disease			1	82	1	82			1	82		1058	62	42291	22860	49151	29720	6.6465	0.586596	19	0.613894	0.295729	1	0.0306217	0.022475	0.00331126	Cold	307	0.29017	16	0.258065	22	0.37931	41148	25146	48008	32006
STAD	TCGA-BR-7703	TCGA-BR-7703-01Z-00-DX1.405deaeb-de87-480f-b676-3657d92d1f68	0.252	40	81	MALE	WHITE	Stage IA	[Not Applicable]	Stomach, Intestinal Adenocarcinoma, Papillary Type	G2	2011	[Not Available]	-29711	Alive	TUMOR FREE	1100		[Not Available]					Complete Remission/Response			0	1100	0	1100	0	1100	0	1100		432	70	13740	33205	20613	40078	7.16204	0.58582	18	0.626555	0.291799	1	0.0579399	0.037338	0.00464037	Hot	62	0.143519	9	0.128571	10	0.277778	8015	34350	14888	41223
STAD	TCGA-BR-A4QL	TCGA-BR-A4QL-01Z-00-DX1.90F74AB9-6A84-487B-B992-BC66B71A4E1D	0.2468	40	75	FEMALE	WHITE	Stage IIIB	[Not Applicable]	Stomach, Adenocarcinoma, Not Otherwise Specified (NOS)	G2	2012	[Not Available]	-27668	Dead	TUMOR FREE		491	[Not Available]					Complete Remission/Response			1	491	0	491	0	491	0	491		2257	177	29225	26887	36243	33905	15.23	0.585515	41.44	0.651989	0.184329	1	0.050531	0.0259934	0.0217465	Hot	164	0.0726628	16	0.0903955	18	0.103448	30394	26887	37412	33905
STAD	TCGA-FP-8209	TCGA-FP-8209-01Z-00-DX1.a5e13081-1631-44d4-8d6a-c229a22c2311	0.252	40	49	MALE	WHITE	Stage IB	[Not Applicable]	Stomach, Adenocarcinoma, Diffuse Type	G3	2005	[Not Available]	-18171	Dead	WITH TUMOR		1811	Stomach Cancer	Distant Metastasis	Other, specify	pancreas	1676	Complete Remission/Response			1	1811	1	1811	1	1676	1	1676		101	20	36640	9160	43513	16033	2.89109	0.585264	8	0.439368	0.409938	1	0.0457924	0.0364439	0	Cold	12	0.118812	3	0.15	3	0.166667	36640	8015	43513	14888
STAD	TCGA-D7-8579	TCGA-D7-8579-01Z-00-DX1.BFA005CC-E2B4-4A36-9C84-5F51F0526856	0.248	40	66	FEMALE	WHITE	Stage IIB	[Not Applicable]	Stomach, Intestinal Adenocarcinoma, Not Otherwise Specified (NOS)	G2	2012	[Not Available]	-24120	Alive	TUMOR FREE	636		[Not Available]					Complete Remission/Response			0	636	0	636	0	636	0	636		344	28	32592	9312	39576	16296	4.23256	0.584829	12	0.530996	0.37869	1	0.0244001	0.0166216	0	Cold	20	0.0581395	0	0	2	0.125	31428	0	38412	6984
STAD	TCGA-D7-6820	TCGA-D7-6820-01Z-00-DX2.8847C420-5C25-4716-B467-1CD2687F4484	0.2456	40	64	MALE	WHITE	Stage IIB	[Not Applicable]	Stomach, Intestinal Adenocarcinoma, Tubular Type	G2	2011	[Not Available]	-23486	Alive	TUMOR FREE	344		[Not Available]					Complete Remission/Response			0	344	0	344	0	344	0	344		1112	58	75200	35250	82252	42302	4.81835	0.584735	15	0.53816	0.335766	1	0.0179716	0.0141479	0.00090009	Cold	172	0.154676	11	0.189655	13	0.240741	76375	31725	83427	38777
STAD	TCGA-BR-6801	TCGA-BR-6801-01Z-00-DX1.7d2aaa44-16f0-4526-87f2-6e95cdb5df3b	0.252	40	70	MALE	WHITE	Stage IIA	[Not Applicable]	Stomach, Adenocarcinoma, Not Otherwise Specified (NOS)	G2	2011	[Not Available]	-25637	Alive	TUMOR FREE	1223		[Not Available]					Complete Remission/Response			0	1223	0	1223	0	1223	0	1223		390	31	14885	44655	21758	51528	2.38462	0.584493	8	0.366927	0.396782	1	0.0124845	0.0125337	0	Cold	45	0.115385	4	0.129032	5	0.192308	16030	41220	22903	48093
STAD	TCGA-HU-A4GF	TCGA-HU-A4GF-01Z-00-DX1.2754343C-7875-42C4-B4E3-D2B8666B1E47	0.4937	20	69	MALE	ASIAN	Stage IIA	[Not Applicable]	Stomach, Intestinal Adenocarcinoma, Tubular Type	G2	2011	[Not Available]	-25223	Alive	TUMOR FREE	785		[Not Available]					Complete Remission/Response			0	785	0	785	0	785	0	785		262	36	12264	2336	15772	5844	3.9084	0.584134	13	0.564993	0.377112	1	0.0296393	0.0212022	0.00383142	Cold	32	0.122137	3	0.0833333	6	0.26087	10512	7592	14020	11100
STAD	TCGA-BR-8371	TCGA-BR-8371-01Z-00-DX1.89838852-2ec7-491f-bc29-2cecbda401df	0.252	40	62	MALE	WHITE	Stage IIIB	[Not Applicable]	Stomach, Adenocarcinoma, Not Otherwise Specified (NOS)	G3	2011	[Not Available]	-22883	Dead	WITH TUMOR		359	[Not Available]	Distant Metastasis	Other, specify	Brain	357	Progressive Disease			1	359	1	359			1	357		216	19	62975	64120	69848	70993	0.916667	0.583862	4	0.173148	0.355844	1	0.00581129	0.00757427	0	Cold	15	0.0694444	0	0	1	0.166667	68700	0	75573	6873
STAD	TCGA-CD-8534	TCGA-CD-8534-01Z-00-DX1.54F0CB0F-5A93-4382-A507-2DEFDBBE05F5	0.2525	40	41	MALE	ASIAN	Stage II	[Not Applicable]	Stomach, Adenocarcinoma, Diffuse Type	G3	2011	[Not Available]	-15227	Alive	WITH TUMOR	367		[Not Available]	Distant Metastasis	Other, specify	Pancreas, Transverse Colon	201	Progressive Disease			0	367	0	367			1	201		135	15	34290	11430	41150	18290	0.874074	0.582464	4.66	0.164938	0.355656	1	0.00886309	0.0123658	0	Cold	14	0.103704	0	0	3	0.3	30861	42291	37721	49151
STAD	TCGA-RD-A8N1	TCGA-RD-A8N1-01Z-00-DX1.A5D023FB-CBF8-477C-B5D1-8281BAA25E2E	0.4996	20	70	MALE	WHITE	Stage IIIB	[Not Applicable]	Stomach, Adenocarcinoma, Diffuse Type	G3	2001	[Not Available]	-25737	Alive	TUMOR FREE	3519		[Not Available]					Complete Remission/Response			0	3519	0	3519	0	3519	0	3519		538	24	15002	16733	18469	20200	1.59108	0.582138	6	0.271451	0.403046	1	0.00419349	0.00418948	0	Cold	82	0.152416	4	0.166667	4	0.166667	15002	16733	18469	20200
STAD	TCGA-B7-5816	TCGA-B7-5816-01Z-00-DX1.1B05F96A-D5E2-4366-A098-A861313F3461	0.252	40	51	FEMALE	WHITE	Stage IIB	[Not Applicable]	Stomach, Adenocarcinoma, Diffuse Type	G3	2010	[Not Available]	-18698	Alive	TUMOR FREE	812		[Not Available]					Complete Remission/Response			0	812	0	812	0	812	0	812		123	13	45800	0	52673	6873	1.95122	0.581065	5.78	0.4	0.434946	1	0.0239138	0.0226047	0	Cold	5	0.0406504	0	0	1	0.0909091	43510	0	50383	6873
STAD	TCGA-HU-8608	TCGA-HU-8608-01Z-00-DX1.F40770A6-9384-4381-B6AD-2C488915E73F	0.4943	20	70	MALE	ASIAN	Stage IIIB	[Not Applicable]	Stomach, Adenocarcinoma, Diffuse Type	G3	2012	[Not Available]	-25789	Alive	WITH TUMOR	641		[Not Available]	Distant Metastasis	Lung		277	Complete Remission/Response			0	641	0	641	1	277	1	277		283	22	40296	35040	43800	38544	1.37102	0.579373	5	0.2404	0.392125	1	0.00749323	0.00817394	0	Cold	21	0.0742049	3	0.136364	3	0.136364	40296	35040	43800	38544
STAD	TCGA-F1-A72C	TCGA-F1-A72C-01Z-00-DX1.9E02D497-97BD-401C-AFA1-AC2CFE3E8592	0.2472	40	68	MALE	ASIAN	Stage IIA	[Not Applicable]	Stomach, Intestinal Adenocarcinoma, Not Otherwise Specified (NOS)	G2	2013	[Not Available]	-25104	Alive	WITH TUMOR	346		[Not Available]	Distant Metastasis	Liver		343	Complete Remission/Response			0	346	0	346	1	343	1	343		478	41	26841	18672	33848	25679	3.30544	0.577338	11	0.503994	0.398449	1	0.0130175	0.0105111	0	Cold	115	0.240586	11	0.268293	12	0.5	10503	22173	17510	29180
STAD	TCGA-D7-6518	TCGA-D7-6518-01Z-00-DX2.8CA8FC09-10AD-4931-861A-25CBCAE9D488	0.2456	40	75	MALE	WHITE	Stage IIIA	[Not Applicable]	Stomach, Adenocarcinoma, Diffuse Type	G3	2010	[Not Available]	-27594	Alive	TUMOR FREE	582		[Not Available]					Complete Remission/Response			0	582	0	582	0	582	0	582		437	17	116325	43475	123377	50527	1.16247	0.574924	5	0.248338	0.412657	1	0.00313858	0.00348429	0	Cold	59	0.135011	0	0	4	0.444444	21150	23500	28202	30552
STAD	TCGA-D7-8570	TCGA-D7-8570-01Z-00-DX2.7447681C-7F88-43F4-BA7E-655DDA02ACDE	0.2465	40	44	MALE	WHITE	Stage IIIB	[Not Applicable]	Stomach, Intestinal Adenocarcinoma, Tubular Type	G3	2011	[Not Available]	-16150	Alive	WITH TUMOR	752		[Not Available]					Complete Remission/Response			0	752	0	752	0	752	0	752		1273	68	55037	23420	62064	30447	6.56716	0.573085	23	0.583293	0.284257	1	0.0409676	0.0226623	0.00297432	Cold	167	0.131186	13	0.191176	13	0.191176	55037	23420	62064	30447
STAD	TCGA-CD-8531	TCGA-CD-8531-01Z-00-DX1.9F247853-F16C-4B5A-AB37-E781331EAB1B	0.2525	40	66	FEMALE	ASIAN	Stage IIIA	[Not Applicable]	Stomach, Adenocarcinoma, Diffuse Type	G3	2011	[Not Available]	-24453	Alive	TUMOR FREE	383		[Not Available]					Complete Remission/Response			0	383	0	383	0	383	0	383		741	60	40005	16002	46865	22862	5.46559	0.57277	15	0.525651	0.329767	1	0.0409907	0.0308093	0.0027027	Cold	73	0.0985155	7	0.116667	9	0.310345	29718	26289	36578	33149
STAD	TCGA-BR-8592	TCGA-BR-8592-01Z-00-DX1.5656d484-7850-467a-9d51-b6005a992225	0.252	40	63	FEMALE	WHITE	Stage IIIB	[Not Applicable]	Stomach, Adenocarcinoma, Diffuse Type	G3	2012	[Not Available]	-23133	Dead	TUMOR FREE		191	[Not Available]					Complete Remission/Response			1	191	0	191	0	191	0	191		207	17	9160	12595	16033	19468	0.792271	0.572673	4	0.0982287	0.272682	1	0.00562775	0.00816558	0	Cold	11	0.0531401	1	0.0588235	1	0.25	3435	8015	10308	14888
STAD	TCGA-VQ-A922	TCGA-VQ-A922-01Z-00-DX1.445608A5-D4F1-44AB-8642-3C944D753D87	0.2525	40	70	MALE	[Unknown]	Stage IV	[Not Applicable]	Stomach, Intestinal Adenocarcinoma, Tubular Type	G2	2010	[Not Available]	-25700	Dead		262	275	Stomach Cancer	Distant Metastasis	Liver		252	Progressive Disease			1	275	1	275			1	252		725	46	30861	35433	37721	42293	3.89793	0.572496	12	0.537125	0.367168	1	0.0137086	0.0103493	0.00138122	Cold	139	0.191724	6	0.130435	12	0.4	53721	34290	60581	41150
STAD	TCGA-VQ-A94U	TCGA-VQ-A94U-01Z-00-DX1.5E27CE1E-CF07-4219-9536-D5F898E47A9B	0.2525	40	70	MALE	WHITE	Stage IIB	[Not Applicable]	Stomach Adenocarcinoma, Signet Ring Type	G3	2012	[Not Available]	-25925	Alive	TUMOR FREE	819		[Not Available]					Complete Remission/Response			0	819	0	819	0	819	0	819		614	30	53721	21717	60581	28577	2.01629	0.570454	7	0.378733	0.428021	1	0.00520119	0.00500757	0	Cold	35	0.0570033	0	0	3	0.272727	16002	17145	22862	24005
STAD	TCGA-VQ-AA6B	TCGA-VQ-AA6B-01Z-00-DX1.C6CB7290-4A83-4963-8840-68BC208D1232	0.2525	40	48	MALE	WHITE	Stage IIIB	[Not Applicable]	Stomach, Intestinal Adenocarcinoma, Not Otherwise Specified (NOS)	G2	2012	[Not Available]	-17852	Alive	TUMOR FREE	1002		[Not Available]					Complete Remission/Response			0	1002	0	1002	0	1002	0	1002		616	52	12573	38862	19433	45722	4.01299	0.569797	11	0.524485	0.366869	1	0.0223511	0.0202866	0.00162602	Cold	93	0.150974	6	0.115385	8	0.285714	26289	74295	33149	81155
STAD	TCGA-VQ-A94P	TCGA-VQ-A94P-01Z-00-DX1.83E87D6C-D210-4C06-BB5B-49A1F3E14EE0	0.2525	40	57	MALE	WHITE	[Discrepancy]	[Not Applicable]	Stomach Adenocarcinoma, Signet Ring Type	GX	2011	[Not Available]	-21022	Dead	WITH TUMOR		81	Stomach Cancer					Progressive Disease			1	81	1	81			1	81		39	7	28575	18288	35435	25148	0.871795	0.569771	3	0.188034	0.375874	1	0.0236167	0.0289166	0	Cold	0	0	0	0	1	0.2	108585	56007	115445	62867
STAD	TCGA-VQ-A94R	TCGA-VQ-A94R-01Z-00-DX1.4F2367B3-6759-469C-90E5-0660102E86A6	0.2525	40	63	MALE	WHITE	[Discrepancy]	[Not Applicable]	Stomach, Intestinal Adenocarcinoma, Not Otherwise Specified (NOS)	G2	2010	[Not Available]	-23246	Dead	WITH TUMOR		1294	Stomach Cancer	Locoregional Recurrence			1018	Progressive Disease			1	1294	1	1294			1	1018		536	41	49149	46863	56009	53723	3.75	0.568644	11	0.509016	0.385124	1	0.0153675	0.0117102	0.00186916	Cold	30	0.0559701	1	0.0243902	6	0.315789	22860	18288	29720	25148
STAD	TCGA-CD-A4MJ	TCGA-CD-A4MJ-01Z-00-DX1.0F0094F7-0D4D-484E-B31D-FDCDE8BC1440	0.248	40	60	MALE	ASIAN	Stage IB	[Not Applicable]	Stomach, Adenocarcinoma, Not Otherwise Specified (NOS)	G2	2011	[Not Available]	-21932	Alive	WITH TUMOR	384		[Not Available]	Locoregional Recurrence			69	Complete Remission/Response			0	384	0	384	1	69	1	69		926	68	32592	50052	39576	57036	6.04752	0.568455	20	0.564209	0.286628	1	0.0299267	0.0179435	0.00378378	Cold	226	0.24406	15	0.220588	27	0.415385	22116	17460	29100	24444
STAD	TCGA-VQ-AA68	TCGA-VQ-AA68-01Z-00-DX1.CF6FBB15-5887-4406-946A-AF93918EC318	0.2525	40	52	FEMALE	WHITE	Stage IIIC	[Not Applicable]	Stomach, Intestinal Adenocarcinoma, Tubular Type	G2	2011	[Not Available]	-19304	Alive	TUMOR FREE	1328		[Not Available]					Complete Remission/Response			0	1328	0	1328	0	1328	0	1328		1113	56	50292	25146	57152	32006	4.96676	0.568305	14	0.535379	0.336137	1	0.0209707	0.017825	0.000899281	Cold	127	0.114106	7	0.125	11	0.289474	52578	38862	59438	45722
STAD	TCGA-CD-A48C	TCGA-CD-A48C-01Z-00-DX1.2AF2A65B-6F81-43F5-AC0F-06EAE3C567F3	0.248	40	79	FEMALE	ASIAN	Stage IIB	[Not Applicable]	Stomach, Adenocarcinoma, Not Otherwise Specified (NOS)	G3	2011	[Not Available]	-29203	Dead	WITH TUMOR		353	[Not Available]	Locoregional Recurrence			230	Complete Remission/Response			1	353	1	353	1	230	1	230		1508	140	46560	19788	53544	26772	13.1313	0.567835	35.93	0.658301	0.199138	1	0.0527401	0.0235639	0.0115252	Hot	343	0.227454	30	0.214286	32	0.228571	47724	19788	54708	26772
STAD	TCGA-VQ-AA64	TCGA-VQ-AA64-01Z-00-DX1.90641552-B556-4020-AA11-21E754BD5891	0.2525	40	68	MALE	WHITE	Stage IIIB	[Not Applicable]	Stomach, Intestinal Adenocarcinoma, Not Otherwise Specified (NOS)	G2	2011	[Not Available]	-25109	Dead	WITH TUMOR		560	Stomach Cancer					[Unknown]			1	560	1	560			1	560		947	43	86868	27432	93728	34292	3.15312	0.567622	10	0.46224	0.394941	1	0.00790503	0.00692675	0.00105708	Cold	211	0.222809	8	0.186047	12	0.333333	42291	27432	49151	34292
STAD	TCGA-VQ-A91K	TCGA-VQ-A91K-01Z-00-DX1.42AFBDC4-809A-4245-8550-DE9B9A11F09F	0.2525	40	69	MALE	WHITE	Stage IIIA	[Not Applicable]	Stomach, Intestinal Adenocarcinoma, Not Otherwise Specified (NOS)	G2	2009	[Not Available]	-25424	Alive	TUMOR FREE	1862		[Not Available]					Complete Remission/Response			0	1862	0	1862	0	1862	0	1862		792	50	59436	26289	66296	33149	4.04545	0.567552	14	0.50828	0.35861	1	0.0185424	0.014458	0.00126422	Cold	85	0.107323	3	0.06	7	0.21875	24003	44577	30863	51437
STAD	TCGA-BR-7197	TCGA-BR-7197-01Z-00-DX1.a8ee53be-925d-4922-b670-74b09f405dd3	0.252	40	69	MALE	WHITE	Stage II	[Not Applicable]	Stomach, Adenocarcinoma, Not Otherwise Specified (NOS)	GX	2011	[Not Available]	-25445	Alive	TUMOR FREE	280		[Not Available]					Complete Remission/Response			0	280	0	280	0	280	0	280		919	87	42365	36640	49238	43513	10.0261	0.567064	26	0.645736	0.23688	1	0.0451874	0.0226669	0.0139434	Hot	108	0.117519	4	0.045977	12	0.157895	21755	40075	28628	46948
STAD	TCGA-BR-8284	TCGA-BR-8284-01Z-00-DX1.ea9f3dca-8390-4ae4-8ede-5ed776d1ad4d	0.252	40	72	FEMALE	WHITE	Stage IIIC	[Not Applicable]	Stomach, Intestinal Adenocarcinoma, Not Otherwise Specified (NOS)	G3	2011	[Not Available]	-26526	Dead	TUMOR FREE		245	[Not Available]					Complete Remission/Response			1	245	0	245	0	245	0	245		2866	116	36640	17175	43513	24048	10.4264	0.561041	29	0.600077	0.215669	1	0.0325761	0.0154701	0.0119468	Hot	220	0.076762	5	0.0431034	12	0.113208	45800	22900	52673	29773
STAD	TCGA-FP-7916	TCGA-FP-7916-01Z-00-DX1.6264d8c6-0ddb-4905-ad0c-146e380ddee1	0.252	40	77	MALE	ASIAN	Stage IIIC	[Not Applicable]	Stomach, Adenocarcinoma, Diffuse Type	G3	2011	[Not Available]	-28475	Dead	WITH TUMOR		428	[Not Available]					Progressive Disease			1	428	1	428			1	428		153	42	20610	9160	27483	16033	4.94118	0.560804	13	0.616179	0.343549	1	0.0772934	0.0513148	0.00657895	Cold	10	0.0653595	0	0	5	0.227273	1145	11450	8018	18323
STAD	TCGA-HU-A4G8	TCGA-HU-A4G8-01Z-00-DX1.EE169E90-3A32-4210-95EF-0B94083112EC	0.4943	20	71	FEMALE	ASIAN	Stage IIB	[Not Applicable]	Stomach, Adenocarcinoma, Diffuse Type	G3	2011	[Not Available]	-26254	Alive	TUMOR FREE	690		[Not Available]					Complete Remission/Response			0	690	0	690	0	690	0	690		114	11	23360	13432	26864	16936	0.877193	0.56067	3	0.188596	0.370391	1	0.00963877	0.0119284	0	Cold	9	0.0789474	0	0	3	0.375	19272	13432	22776	16936
STAD	TCGA-D7-6526	TCGA-D7-6526-01Z-00-DX1.d954acfe-8efc-4ab7-965b-edc8c3afdfc6	0.252	40	67	FEMALE	WHITE	Stage IIIA	[Not Applicable]	Stomach, Intestinal Adenocarcinoma, Tubular Type	G2	2010	[Not Available]	-24477	Alive	TUMOR FREE	523		[Not Available]					Complete Remission/Response			0	523	0	523	0	523	0	523		1111	65	64120	30915	70993	37788	5.09451	0.560607	15.9	0.563043	0.328614	1	0.0240336	0.0155302	0.0018018	Cold	227	0.20432	13	0.2	13	0.481481	88165	16030	95038	22903
STAD	TCGA-BR-8678	TCGA-BR-8678-01Z-00-DX1.b6b8888f-c3e6-4466-a13b-8434ff5b3a30	0.252	40	76	MALE	WHITE	Stage IB	[Not Applicable]	Stomach, Adenocarcinoma, Not Otherwise Specified (NOS)	G2	2012	[Not Available]	-28037	Alive	TUMOR FREE	754		[Not Available]					Complete Remission/Response			0	754	0	754	0	754	0	754		1144	151	29770	59540	36643	66413	12.3497	0.559328	33	0.626408	0.197059	1	0.0886115	0.0405932	0.0113852	Hot	197	0.172203	34	0.225166	35	0.244755	29770	58395	36643	65268
STAD	TCGA-CG-4306	TCGA-CG-4306-01Z-00-DX1.d4b89854-8529-4fb5-847a-ddb59b163727	0.2325	20	90	MALE	[Not Available]	Stage IV	[Not Applicable]	Stomach, Adenocarcinoma, Not Otherwise Specified (NOS)	G3	2006	[Not Available]	-32871	Dead			31	[Not Available]					[Not Available]			1	31		31			0	31		147	23	18615	18615	26065	26065	2.23129	0.559303	7	0.392128	0.412744	1	0.0300591	0.0285401	0	Cold	11	0.0748299	0	0	3	0.230769	6205	16133	13655	23583
STAD	TCGA-HU-A4GT	TCGA-HU-A4GT-01Z-00-DX1.F4DD9EAC-8CB8-430A-BF7B-1D43C17FEF61	0.4937	20	71	FEMALE	ASIAN	Stage IIA	[Not Applicable]	Stomach, Intestinal Adenocarcinoma, Tubular Type	G3	2011	[Not Available]	-26231	Alive	TUMOR FREE	198		[Not Available]					Complete Remission/Response			0	198	0	198	0	198	0	198		580	44	1752	10512	5260	14020	4.2	0.558663	12	0.517364	0.348079	1	0.023736	0.0193847	0.00172712	Cold	74	0.127586	3	0.0681818	8	0.380952	30368	584	33876	4092
STAD	TCGA-CG-4304	TCGA-CG-4304-01Z-00-DX1.65e18165-6009-4820-bed2-23c43baa2495	0.2325	20	84	MALE	[Not Available]	Stage IB	[Not Applicable]	Stomach, Adenocarcinoma, Not Otherwise Specified (NOS)	G2	2008	[Not Available]	-31017	Alive				[Not Available]					[Not Available]			0		0				0			300	20	45917	68255	53367	75705	1.68667	0.558125	6	0.311921	0.42138	1	0.00880527	0.00812173	0	Cold	46	0.153333	1	0.05	4	0.285714	60809	40953	68259	48403
STAD	TCGA-D7-6527	TCGA-D7-6527-01Z-00-DX1.3149a5ed-2ed0-4ce7-912b-e67bb1c33e8f	0.252	40	62	MALE	WHITE	Stage II	[Not Applicable]	Stomach, Intestinal Adenocarcinoma, Papillary Type	G2	2010	[Not Available]	-22793	Dead	WITH TUMOR		312	[Not Available]	Distant Metastasis	Liver		75	Progressive Disease			1	312	1	312			1	75		1334	59	132820	53815	139693	60688	5.74813	0.557573	16	0.604183	0.320311	1	0.0144499	0.00966637	0.00226932	Cold	240	0.17991	5	0.0847458	15	0.306122	129385	36640	136258	43513
STAD	TCGA-BR-8362	TCGA-BR-8362-01Z-00-DX1.178c994d-2cf5-4385-a807-fc08e0cf10f6	0.252	40	65	MALE	WHITE	Stage IIIC	[Not Applicable]	Stomach, Adenocarcinoma, Not Otherwise Specified (NOS)	G3	2012	[Not Available]	-23797	Dead	WITH TUMOR		398	[Not Available]	Distant Metastasis	Non-regional / Distant Lymph Nodes		356	Complete Remission/Response			1	398	1	398	1	356	1	356		1450	59	52670	8015	59543	14888	4.30207	0.556851	13	0.537038	0.351778	1	0.00889251	0.00700617	0.000690131	Cold	132	0.0910345	3	0.0508475	8	0.25	76715	20610	83588	27483
STAD	TCGA-EQ-A4SO	TCGA-EQ-A4SO-01Z-00-DX1.9A41602A-AAAE-4522-9DAB-73CF25FB8756	0.248	40	70	MALE	WHITE	Stage IIIB	[Not Applicable]	[Discrepancy]	G2	2012	[Not Available]	-25897	Alive	TUMOR FREE	494		[Not Available]					Complete Remission/Response			0	494	0	494	0	494	0	494		253	21	66348	4656	73332	11640	1.59684	0.556766	5	0.285375	0.425496	1	0.00997434	0.0102015	0	Cold	34	0.134387	1	0.047619	3	0.333333	4656	4656	11640	11640
STAD	TCGA-RD-A7BW	TCGA-RD-A7BW-01Z-00-DX1.C8C51F10-BD65-44AC-BC95-4ED8D017D908	0.2511	40	68	FEMALE	WHITE	Stage IB	[Not Applicable]	Stomach, Adenocarcinoma, Diffuse Type	G3	2004	[Not Available]	-25036	Dead	TUMOR FREE		156	Other, non-malignant disease					Complete Remission/Response			1	156	0	156	0	156	0	156		111	8	52854	66642	59752	73540	0.558559	0.556056	3	0.153153	0.34884	1	0.00562381	0.00878874	0	Cold	13	0.117117	0	0	2	0.285714	95367	10341	102265	17239
STAD	TCGA-CG-4441	TCGA-CG-4441-01Z-00-DX1.0e2867aa-9b2d-4539-b218-a1a318361dfc	0.2325	20	83	MALE	[Not Available]	Stage IIIA	[Not Applicable]	Stomach, Intestinal Adenocarcinoma, Not Otherwise Specified (NOS)	G2	2006	[Not Available]	-30528	Dead			426	[Not Available]					[Not Available]			1	426		426			0	426		32	15	12410	12410	19860	19860	1.3125	0.555864	4.69	0.223958	0.380992	1	0.0540995	0.054064	0	Cold	2	0.0625	1	0.0666667	1	0.333333	9928	7446	17378	14896
STAD	TCGA-CD-5804	TCGA-CD-5804-01Z-00-DX1.c5c22749-71dc-4812-84ba-2ef6f5a1463d	0.252	40	90	MALE	ASIAN	[Discrepancy]	[Not Applicable]	Stomach, Adenocarcinoma, Not Otherwise Specified (NOS)	G2	2010	[Not Available]	-32872	Alive	TUMOR FREE	368		[Not Available]					Complete Remission/Response			0	368	0	368	0	368	0	368		612	34	50380	50380	57253	57253	2.45098	0.555062	7.89	0.420553	0.425701	1	0.00724697	0.00655654	0	Cold	129	0.210784	5	0.147059	9	0.391304	35495	49235	42368	56108
STAD	TCGA-D7-A748	TCGA-D7-A748-01Z-00-DX1.CB8D633A-4CF0-4CA8-A8FF-7E8D3A3C7E20	0.2527	40	41	FEMALE	WHITE	Stage IV	[Not Applicable]	Stomach, Adenocarcinoma, Diffuse Type	G3	2013	[Not Available]	-15190	Dead	WITH TUMOR		132	Stomach Cancer	Locoregional Recurrence|Distant Metastasis			99	Progressive Disease			1	132	1	132			1	99		116	12	66236	9136	73090	15990	1.24138	0.554594	5	0.275	0.421611	1	0.0121439	0.0120471	0	Cold	7	0.0603448	0	0	2	0.4	11420	18272	18274	25126
STAD	TCGA-IP-7968	TCGA-IP-7968-01Z-00-DX1.0ECCB946-BE56-4E79-A3B1-571EA929D95A	0.252	40	74	MALE	WHITE	Stage IIIB	[Not Applicable]	Stomach, Adenocarcinoma, Not Otherwise Specified (NOS)	G2	2011	[Not Available]	-27114	Alive	TUMOR FREE	77		[Not Available]					[Not Available]			0	77	0	77			0	77		599	54	10305	32060	17178	38933	6.44741	0.554039	16	0.641635	0.307353	1	0.0278858	0.0170375	0.0041806	Cold	65	0.108514	2	0.037037	8	0.205128	104195	22900	111068	29773
STAD	TCGA-BR-6457	TCGA-BR-6457-01Z-00-DX1.387f0968-fcec-4864-86f8-9c87f658c371	0.252	40	69	MALE	WHITE	Stage IIA	[Not Applicable]	Stomach, Adenocarcinoma, Not Otherwise Specified (NOS)	G3	2011	[Not Available]	-25396	Alive	TUMOR FREE	416		[Not Available]					Complete Remission/Response			0	416	0	416	0	416	0	416		547	29	62975	36640	69848	43513	2.90311	0.553598	9	0.473144	0.422904	1	0.0104136	0.00854068	0.0018315	Cold	107	0.195612	7	0.241379	8	0.444444	54960	19465	61833	26338
STAD	TCGA-F1-A448	TCGA-F1-A448-01Z-00-DX1.FAEC839E-048D-4A33-9159-DECAEEA21777	0.2472	40	70	MALE	WHITE	Stage IIIB	[Not Applicable]	Stomach, Intestinal Adenocarcinoma, Mucinous Type	G3	2012	[Not Available]	-25846	Alive	TUMOR FREE	647		[Not Available]					Complete Remission/Response			0	647	0	647	0	647	0	647		704	23	28008	16338	35015	23345	1.90057	0.552961	6	0.344014	0.421384	1	0.00442963	0.00416389	0	Cold	106	0.150568	5	0.217391	10	0.434783	152877	25674	159884	32681
STAD	TCGA-VQ-A8PH	TCGA-VQ-A8PH-01Z-00-DX1.79A66B42-B6CF-49F9-9204-DC21A57DAFF6	0.2525	40	62	MALE	WHITE	Stage IIIB	[Not Applicable]	Stomach, Intestinal Adenocarcinoma, Tubular Type	G2	2010	[Not Available]	-22940	Dead	WITH TUMOR		389	[Not Available]	Locoregional Recurrence			377	Progressive Disease			1	389	1	389			1	377		226	36	30861	62865	37721	69725	3.55752	0.552655	9	0.490546	0.37981	1	0.0513568	0.0340359	0	Cold	36	0.159292	1	0.0277778	7	0.259259	20574	67437	27434	74297
STAD	TCGA-CG-4477	TCGA-CG-4477-01Z-00-DX1.298d0c11-7e95-4c72-8446-a2cd5a87667f	0.2325	20	58	FEMALE	[Not Available]	Stage IB	[Not Applicable]	Stomach, Intestinal Adenocarcinoma, Not Otherwise Specified (NOS)	G3	2008	[Not Available]	-21427	Alive	WITH TUMOR	942		[Not Available]				365	Progressive Disease			0	942	0	942			1	365		89	15	11169	13651	18619	21101	1.50562	0.551989	4.12	0.282022	0.414743	1	0.0219612	0.019281	0	Cold	8	0.0898876	2	0.133333	4	0.285714	48399	24820	55849	32270
STAD	TCGA-D7-A4YX	TCGA-D7-A4YX-01Z-00-DX1.54DE426E-7EC0-4FF4-919F-045E38B3C34E	0.2465	40	63	MALE	WHITE	Stage IIB	[Not Applicable]	Stomach, Adenocarcinoma, Not Otherwise Specified (NOS)	G3	2012	[Not Available]	-23249	Alive	TUMOR FREE	1108		[Not Available]					Complete Remission/Response			0	1108	0	1108	0	1108	0	1108		726	35	69089	39814	76116	46841	3.09642	0.551786	9.75	0.510528	0.400944	1	0.00931384	0.00731439	0	Cold	125	0.172176	2	0.0571429	8	0.5	35130	21078	42157	28105
STAD	TCGA-FP-A9TM	TCGA-FP-A9TM-01Z-00-DX1.1BD7C378-9FDD-46F0-B546-BB255079AFAA	0.252	40	77	MALE	WHITE	[Discrepancy]	[Not Applicable]	Stomach, Adenocarcinoma, Not Otherwise Specified (NOS)	G2	2013	[Not Available]	-28376	Alive	TUMOR FREE	189		[Not Available]					Complete Remission/Response			0	189	0	189	0	189	0	189		221	80	4580	18320	11453	25193	13.3756	0.551517	28.8	0.659085	0.201615	1	0.197672	0.0733514	0.0999798	Hot	25	0.113122	13	0.1625	13	0.168831	3435	18320	10308	25193
STAD	TCGA-CD-5803	TCGA-CD-5803-01Z-00-DX1.8d786276-18f5-4017-ba30-79e46b2da513	0.252	40	78	FEMALE	ASIAN	Stage II	[Not Applicable]	Stomach, Adenocarcinoma, Not Otherwise Specified (NOS)	G3	2010	[Not Available]	-28608	Dead	WITH TUMOR		341	[Not Available]	Distant Metastasis	Liver		300	Progressive Disease			1	341	1	341			1	300		99	11	28625	30915	35498	37788	0.606061	0.551383	3.02	0.0707071	0.247423	1	0.00700886	0.0100374	0	Cold	16	0.161616	1	0.0909091	1	0.2	11450	13740	18323	20613
STAD	TCGA-BR-8380	TCGA-BR-8380-01Z-00-DX1.4692f9c9-a7f2-4274-be65-6990f02c1275	0.252	40	55	MALE	WHITE	Stage IIIC	[Not Applicable]	Stomach, Adenocarcinoma, Not Otherwise Specified (NOS)	G3	2012	[Not Available]	-20157	Alive	WITH TUMOR	21		[Not Available]	Locoregional Recurrence			467	Complete Remission/Response			0	21	0	21	1	467	1	467		291	17	41220	36640	48093	43513	1.2921	0.551011	5	0.242726	0.393091	1	0.0062065	0.00651119	0	Cold	17	0.0584192	0	0	2	0.5	74425	37785	81298	44658
STAD	TCGA-VQ-A8P3	TCGA-VQ-A8P3-01Z-00-DX1.1B018BDB-5C60-46D8-A014-CE8CA8ADA191	0.2525	40	72	MALE	WHITE	Stage IIIA	[Not Applicable]	Stomach, Intestinal Adenocarcinoma, Tubular Type	G2	2011	[Not Available]	-26582	Alive	TUMOR FREE	1132		[Not Available]					Complete Remission/Response			0	1132	0	1132	0	1132	0	1132		585	74	56007	33147	62867	40007	6.17778	0.550673	16	0.60439	0.288806	1	0.0360403	0.0246438	0.00428082	Hot	66	0.112821	3	0.0405405	15	0.245902	16002	50292	22862	57152
STAD	TCGA-HU-A4H0	TCGA-HU-A4H0-01Z-00-DX1.85BE7D40-ECB6-4450-B7B0-C65BE5495784	0.4943	20	72	MALE	ASIAN	Stage IIIC	[Not Applicable]	Stomach, Adenocarcinoma, Diffuse Type	G3	2011	[Not Available]	-26317	Alive	TUMOR FREE	64		[Not Available]					Complete Remission/Response			0	64	0	64	0	64	0	64		470	16	43216	8176	46720	11680	0.782979	0.549932	4	0.134752	0.332514	1	0.00201455	0.00255062	0	Cold	23	0.0489362	0	0	1	0.25	37376	7592	40880	11096
STAD	TCGA-BR-6452	TCGA-BR-6452-01Z-00-DX1.aec8246e-9dce-436d-9faa-df8fa1f6e47c	0.252	40	78	FEMALE	WHITE	Stage IIA	[Not Applicable]	Stomach, Adenocarcinoma, Not Otherwise Specified (NOS)	G3	2011	[Not Available]	-28827	Alive	TUMOR FREE	1055		[Not Available]					Complete Remission/Response			0	1055	0	1055	0	1055	0	1055		1531	81	66410	51525	73283	58398	6.73677	0.549178	18	0.577712	0.276827	1	0.0261933	0.0148266	0.00261438	Hot	211	0.137818	15	0.185185	17	0.217949	66410	50380	73283	57253
STAD	TCGA-BR-8360	TCGA-BR-8360-01Z-00-DX1.5250b193-e906-4279-b8cf-aac8f37183be	0.252	40	66	MALE	WHITE	Stage IIA	[Not Applicable]	Stomach, Intestinal Adenocarcinoma, Not Otherwise Specified (NOS)	G2	2011	[Not Available]	-24394	Alive	TUMOR FREE	188		[Not Available]					Complete Remission/Response			0	188	0	188	0	188	0	188		2589	144	18320	10305	25193	17178	10.4867	0.548604	30	0.616126	0.196049	1	0.0398419	0.0158934	0.022494	Hot	237	0.0915411	7	0.0486111	16	0.13913	8015	6870	14888	13743
STAD	TCGA-D7-6528	TCGA-D7-6528-01Z-00-DX2.8159A49E-A9A0-4AA8-83AA-96E49D1DB8C4	0.2456	40	70	FEMALE	WHITE	Stage IB	[Not Applicable]	Stomach, Intestinal Adenocarcinoma, Tubular Type	G2	2010	[Not Available]	-25815	Alive	TUMOR FREE	463		[Not Available]					Complete Remission/Response			0	463	0	463	0	463	0	463		1167	66	45825	49350	52877	56402	6.37189	0.547701	17	0.58978	0.28885	1	0.0299471	0.0213788	0.00259005	Cold	166	0.142245	10	0.151515	11	0.189655	44650	48175	51702	55227
STAD	TCGA-BR-8484	TCGA-BR-8484-01Z-00-DX1.5c897888-fcd2-4214-aa1e-f6a63ff1b755	0.252	40	61	MALE	WHITE	Stage IIIA	[Not Applicable]	Stomach, Adenocarcinoma, Not Otherwise Specified (NOS)	G2	2012	[Not Available]	-22583	Dead	TUMOR FREE		766	[Not Available]					Complete Remission/Response			1	766	0	766	0	766	0	766		1083	68	27480	60685	34353	67558	5.61404	0.54741	16	0.574012	0.308441	1	0.0302921	0.0194196	0.00277264	Cold	220	0.203139	13	0.191176	16	0.262295	67555	50380	74428	57253
STAD	TCGA-BR-A453	TCGA-BR-A453-01Z-00-DX1.23506C02-B7C6-426B-999F-6D9A75942281	0.2456	40	51	MALE	ASIAN	Stage IV	[Not Applicable]	Stomach Adenocarcinoma, Signet Ring Type	G3	2012	[Not Available]	-18988	Dead	TUMOR FREE		185	[Not Available]					Complete Remission/Response			1	185	0	185			0	185		100	12	54050	19975	61102	27027	1.08	0.54681	4	0.256667	0.431676	1	0.0118855	0.0119204	0	Cold	15	0.15	2	0.166667	2	0.4	50525	16450	57577	23502
STAD	TCGA-VQ-A94O	TCGA-VQ-A94O-01Z-00-DX1.83040E68-904F-4F7E-B4E1-34C860098228	0.2525	40	74	MALE	BLACK OR AFRICAN AMERICAN	Stage IIIC	[Not Applicable]	Stomach, Intestinal Adenocarcinoma, Not Otherwise Specified (NOS)	G2	2012	[Not Available]	-27306	Dead	WITH TUMOR		640	Stomach Cancer	Distant Metastasis	Liver		185	Progressive Disease			1	640	1	640			1	185		1302	65	66294	52578	73154	59438	6.32412	0.546786	18	0.640108	0.287414	1	0.0176596	0.0131308	0.00307456	Cold	213	0.163594	8	0.123077	13	0.26	60579	52578	67439	59438
STAD	TCGA-HU-A4GC	TCGA-HU-A4GC-01Z-00-DX1.A4B077E3-E5D0-4120-9C72-87BDACF9AC14	0.4937	20	74	MALE	ASIAN	Stage IIIB	[Not Applicable]	Stomach, Adenocarcinoma, Diffuse Type	G3	2011	[Not Available]	-27267	Alive	TUMOR FREE	99		[Not Available]					Stable Disease			0	99	0	99			0	99		117	32	3504	1168	7012	4676	3.4359	0.546174	9.84	0.59595	0.409658	1	0.0579242	0.0479537	0.00862069	Cold	11	0.0940171	2	0.0625	3	0.1875	2336	5840	5844	9348
STAD	TCGA-FP-8210	TCGA-FP-8210-01Z-00-DX1.0ef0fd3f-5968-48ce-9e69-eaae83c29004	0.252	40	48	MALE	ASIAN	Stage IIIA	[Not Applicable]	Stomach, Adenocarcinoma, Diffuse Type	G3	2006	[Not Available]	-17562	Dead	WITH TUMOR		153	Stomach Cancer					Progressive Disease			1	153	1	153			1	153		108	24	26335	14885	33208	21758	1.85185	0.545764	6	0.338889	0.431942	1	0.0280798	0.0259441	0	Cold	11	0.101852	1	0.0416667	5	0.714286	10305	1145	17178	8018
STAD	TCGA-D7-A4YY	TCGA-D7-A4YY-01Z-00-DX1.D1623D77-0BBA-4CB6-97DC-382BE136A583	0.2465	40	61	MALE	WHITE	Stage IIIB	[Not Applicable]	Stomach, Adenocarcinoma, Not Otherwise Specified (NOS)	G3	2012	[Not Available]	-22287	Alive	TUMOR FREE	419		[Not Available]					Stable Disease			0	419	0	419			0	419		798	48	37472	21078	44499	28105	3.77193	0.545762	11	0.535468	0.371898	1	0.0124482	0.010718	0.00125471	Cold	60	0.075188	4	0.0833333	6	0.1875	17565	14052	24592	21079
STAD	TCGA-BR-8690	TCGA-BR-8690-01Z-00-DX1.e94544ed-62a3-41f3-95d5-f0ba9dfaa77f	0.252	40	54	FEMALE	WHITE	Stage IIIB	[Not Applicable]	Stomach, Adenocarcinoma, Not Otherwise Specified (NOS)	G2	2012	[Not Available]	-19855	Alive	TUMOR FREE	325		[Not Available]					Complete Remission/Response			0	325	0	325	0	325	0	325		3069	136	12595	25190	19468	32063	10.4412	0.545118	28	0.603744	0.208529	1	0.0429771	0.017865	0.00550485	Hot	464	0.151189	25	0.183824	29	0.239669	12595	22900	19468	29773
STAD	TCGA-BR-8677	TCGA-BR-8677-01Z-00-DX1.7b2468f0-636f-4447-ae26-05cacf24e9c4	0.252	40	74	FEMALE	WHITE	Stage IIIB	[Not Applicable]	Stomach, Adenocarcinoma, Not Otherwise Specified (NOS)	G3	2012	[Not Available]	-27223	Alive	TUMOR FREE	813		[Not Available]					Complete Remission/Response			0	813	0	813	0	813	0	813		1207	75	33205	5725	40078	12598	6.32809	0.54324	16	0.598912	0.30149	1	0.0304119	0.0208306	0.00165837	Hot	125	0.103563	9	0.12	10	0.15625	34350	4580	41223	11453
STAD	TCGA-RD-A8N4	TCGA-RD-A8N4-01Z-00-DX1.03EBE393-9145-4F25-AA4C-E637B6A2A111	0.2511	40	58	FEMALE	WHITE	Stage IIIA	[Not Applicable]	Stomach, Adenocarcinoma, Diffuse Type	G3	2006	[Not Available]	-21324	Alive	TUMOR FREE	2171		[Not Available]					Complete Remission/Response			0	2171	0	2171	0	2171	0	2171		229	16	62046	48258	68944	55156	2.11354	0.543206	6	0.441381	0.44303	1	0.0133648	0.0109751	0	Cold	11	0.0480349	0	0	2	0.333333	65493	36768	72391	43666
STAD	TCGA-HJ-7597	TCGA-HJ-7597-01Z-00-DX1.4218e9a0-3ef1-4073-8336-1fe81c0bce90	0.252	40	71	FEMALE	WHITE	Stage IB	[Not Applicable]	Stomach Adenocarcinoma, Signet Ring Type	G3	2005	[Not Available]	-26264	Dead	WITH TUMOR		805	Stomach Cancer	Locoregional Recurrence			231	Complete Remission/Response			1	805	1	805	1	231	1	231		3093	105	30915	54960	37788	61833	10.1552	0.543129	28	0.645874	0.216609	1	0.0206456	0.0095025	0.00640858	Hot	447	0.14452	17	0.161905	19	0.22619	30915	45800	37788	52673
STAD	TCGA-VQ-A91S	TCGA-VQ-A91S-01Z-00-DX1.11BCF3BE-4C79-4F6F-92B5-2C45190DBD86	0.2525	40	63	MALE	BLACK OR AFRICAN AMERICAN	Stage IIIB	[Not Applicable]	Stomach, Intestinal Adenocarcinoma, Tubular Type	GX	2012	[Not Available]	-23187	Alive	TUMOR FREE	1000		[Not Available]					Complete Remission/Response			0	1000	0	1000	0	1000	0	1000		3722	113	74295	24003	81155	30863	7.79473	0.542277	22	0.604391	0.24292	1	0.0220413	0.0149205	0.00201559	Hot	593	0.159323	12	0.106195	32	0.372093	16002	68580	22862	75440
STAD	TCGA-F1-6874	TCGA-F1-6874-01Z-00-DX1.3dfb0e10-3650-4c05-a27b-866fb6a304ff	0.252	40	79	MALE	WHITE	Stage IB	[Not Applicable]	Stomach, Intestinal Adenocarcinoma, Not Otherwise Specified (NOS)	G3	2011	[Not Available]	-29083	Alive	TUMOR FREE	440		[Not Available]					Complete Remission/Response			0	440	0	440	0	440	0	440		3308	141	26335	10305	33208	17178	10.7854	0.542128	30	0.617454	0.200531	1	0.0472102	0.0160157	0.0332138	Hot	308	0.0931076	15	0.106383	18	0.178218	20610	5725	27483	12598
STAD	TCGA-D7-5577	TCGA-D7-5577-01Z-00-DX1.e9ca39a5-7c5c-4e43-ac89-8652f44b08bb	0.252	40	53	FEMALE	WHITE	Stage IIIA	[Not Applicable]	Stomach, Intestinal Adenocarcinoma, Tubular Type	G2	2010	[Not Available]	-19668	Dead	WITH TUMOR		782	[Not Available]	Distant Metastasis	Other, specify	liver, peritoneal surfaces, non-regional/distant lymph nodes	376	Progressive Disease			1	782	1	782			1	376		767	40	42365	45800	49238	52673	3.64276	0.541964	12	0.490416	0.357782	1	0.0172339	0.0138	0	Cold	112	0.146023	5	0.125	8	0.258065	141980	43510	148853	50383
STAD	TCGA-BR-A4PD	TCGA-BR-A4PD-01Z-00-DX1.F89DB0AC-DED8-4941-80A8-0C7975571C3C	0.248	40	72	FEMALE	WHITE	Stage IIB	[Not Applicable]	Stomach, Adenocarcinoma, Not Otherwise Specified (NOS)	G3	2012	[Not Available]	-26334	Alive	TUMOR FREE	628		[Not Available]					Complete Remission/Response			0	628	0	628	0	628	0	628		2507	111	81480	47724	88464	54708	8.43079	0.541029	23	0.603533	0.246847	1	0.0230646	0.0142197	0.0031988	Hot	557	0.222178	13	0.117117	23	0.315068	30264	43068	37248	50052
STAD	TCGA-D7-6519	TCGA-D7-6519-01Z-00-DX1.5f7dcb29-030f-4011-affe-47dab4b9da03	0.252	40	64	FEMALE	WHITE	[Discrepancy]	[Not Applicable]	Stomach, Adenocarcinoma, Diffuse Type	G3	2010	[Not Available]	-23413	Alive	WITH TUMOR	625		[Not Available]	Distant Metastasis	Liver	cervix	429	Progressive Disease			0	625	0	625			1	429		1449	58	40075	52670	46948	59543	4.31332	0.540118	13	0.526478	0.343895	1	0.0118837	0.00824315	0.00103591	Cold	424	0.292616	19	0.327586	19	0.327586	40075	52670	46948	59543
STAD	TCGA-BR-A452	TCGA-BR-A452-01Z-00-DX1.049385EF-FF29-4124-800D-A3FF525A85A0	0.2456	40	57	MALE	ASIAN	Stage IIIA	[Not Applicable]	Stomach, Intestinal Adenocarcinoma, Tubular Type	G3	2012	[Not Available]	-21107	Dead	TUMOR FREE		229	[Not Available]					Complete Remission/Response			1	229	0	229	0	229	0	229		2620	162	12925	18800	19977	25852	12.8351	0.537648	36	0.652832	0.183235	1	0.0380667	0.0178058	0.0130166	Hot	376	0.143511	17	0.104938	24	0.252632	52875	37600	59927	44652
STAD	TCGA-BR-6706	TCGA-BR-6706-01Z-00-DX1.8627a957-8d44-47ec-9156-53ccc37b9add	0.252	40	63	MALE	WHITE	Stage IIIA	[Not Applicable]	Stomach, Adenocarcinoma, Not Otherwise Specified (NOS)	G3	2010	[Not Available]	-23053	Dead	WITH TUMOR		549	[Not Available]	Locoregional Recurrence			402	Complete Remission/Response			1	549	1	549	1	402	1	402		844	62	59540	13740	66413	20613	5.73934	0.537643	14	0.588025	0.317151	1	0.0265343	0.0198891	0.00237248	Cold	132	0.156398	12	0.193548	12	0.193548	59540	13740	66413	20613
STAD	TCGA-VQ-A8PF	TCGA-VQ-A8PF-01Z-00-DX1.D0353D95-5F56-4D33-B3DA-08AF9574334D	0.2525	40	76	MALE	[Not Evaluated]	Stage IIIB	[Not Applicable]	Stomach, Intestinal Adenocarcinoma, Tubular Type	G3	2012	[Not Available]	-28116	Dead	TUMOR FREE		76	[Not Available]					Complete Remission/Response			1	76	0	76	0	76	0	76		1776	86	61722	58293	68582	65153	6.67455	0.535496	18	0.581619	0.271137	1	0.0334081	0.0249342	0.00366197	Hot	161	0.0906532	3	0.0348837	10	0.125	51435	48006	58295	54866
STAD	TCGA-BR-8683	TCGA-BR-8683-01Z-00-DX1.586c64f3-3f10-4729-99e2-38c6bd32e50d	0.252	40	75	MALE	ASIAN	Stage IIIB	[Not Applicable]	Stomach, Intestinal Adenocarcinoma, Tubular Type	G3	2012	[Not Available]	-27549	Dead	TUMOR FREE		300	[Not Available]					Complete Remission/Response			1	300	0	300	0	300	0	300		1109	79	22900	50380	29773	57253	7.82146	0.534863	19	0.617472	0.266809	1	0.0490547	0.0302104	0.0035349	Hot	136	0.122633	13	0.164557	18	0.26087	20610	46945	27483	53818
STAD	TCGA-D7-A74B	TCGA-D7-A74B-01Z-00-DX1.F7A13A7F-2812-43D9-A101-E1BFEA8B3454	0.2527	40	52	FEMALE	WHITE	Stage IIIB	[Not Applicable]	Stomach, Adenocarcinoma, Diffuse Type	G3	2013	[Not Available]	-19066	Dead	WITH TUMOR		217	Stomach Cancer	Locoregional Recurrence			174	Progressive Disease			1	217	1	217			1	174		206	13	83366	44538	90220	51392	0.776699	0.534431	4	0.116505	0.304882	1	0.00427816	0.00534443	0	Cold	19	0.092233	2	0.153846	3	0.6	53674	9136	60528	15990
STAD	TCGA-CG-4449	TCGA-CG-4449-01Z-00-DX1.87ab158b-0699-4b22-9d51-58abd1033245	0.2325	20	81	MALE	[Not Available]	Stage II	[Not Applicable]	Stomach, Intestinal Adenocarcinoma, Mucinous Type	G2	2007	[Not Available]	-29705	Alive	WITH TUMOR	580		[Not Available]				336	Partial Remission/Response			0	580	0	580			1	336		115	28	23579	12410	31029	19860	3.66957	0.534149	9	0.554341	0.387893	1	0.063008	0.0453182	0	Cold	7	0.0608696	1	0.0357143	3	0.12	13651	17374	21101	24824
STAD	TCGA-VQ-AA6J	TCGA-VQ-AA6J-01Z-00-DX1.212AF324-26E9-4807-A64B-6325D6E94507	0.2525	40	75	MALE	BLACK OR AFRICAN AMERICAN	Stage IIIB	[Not Applicable]	Stomach, Intestinal Adenocarcinoma, Not Otherwise Specified (NOS)	G3	2012	[Not Available]	-27506	Alive	TUMOR FREE	838		[Not Available]					Complete Remission/Response			0	838	0	838	0	838	0	838		1029	40	27432	62865	34292	69725	3.40914	0.533458	10	0.487784	0.37872	1	0.00863842	0.00606473	0.000972763	Cold	119	0.115646	7	0.175	7	0.175	27432	62865	34292	69725
STAD	TCGA-CD-8536	TCGA-CD-8536-01Z-00-DX1.365BF36B-69D3-491A-8126-D08060950CF2	0.2525	40	74	MALE	ASIAN	Stage II	[Not Applicable]	Stomach, Adenocarcinoma, Not Otherwise Specified (NOS)	G3	2011	[Not Available]	-27328	Alive	TUMOR FREE	378		[Not Available]					Complete Remission/Response			0	378	0	378	0	378	0	378		308	29	34290	20574	41150	27434	2.34416	0.531085	7	0.39387	0.40758	1	0.0133191	0.0102255	0	Cold	24	0.0779221	0	0	4	0.333333	43434	25146	50294	32006
STAD	TCGA-VQ-AA6D	TCGA-VQ-AA6D-01Z-00-DX1.C1D51961-84D7-4AA6-9645-60120B105A68	0.2525	40	52	FEMALE	[Unknown]	Stage IIIA	[Not Applicable]	Stomach, Intestinal Adenocarcinoma, Tubular Type	G2	2013	[Not Available]	-19090	Alive	TUMOR FREE	521		[Not Available]					Complete Remission/Response			0	521	0	521	0	521	0	521		1145	70	42291	38862	49151	45722	7.88472	0.530395	22	0.621201	0.24595	1	0.0504259	0.0248019	0.00852273	Hot	182	0.158952	12	0.171429	16	0.307692	32004	35433	38864	42293
STAD	TCGA-BR-8285	TCGA-BR-8285-01Z-00-DX1.8d926a43-0e57-434a-8968-de8ccf749d2e	0.252	40	57	FEMALE	WHITE	Stage IIIC	[Not Applicable]	Stomach, Intestinal Adenocarcinoma, Not Otherwise Specified (NOS)	G3	2011	[Not Available]	-20849	Dead	TUMOR FREE		17	[Not Available]					Complete Remission/Response			1	17	0	17	0	17	0	17		1609	48	114500	67555	121373	74428	3.21069	0.530338	10	0.480336	0.38948	1	0.00499886	0.00427449	0.000621891	Cold	138	0.0857676	4	0.0833333	6	0.157895	101905	27480	108778	34353
STAD	TCGA-BR-7717	TCGA-BR-7717-01Z-00-DX1.caf061b5-c58d-4f32-a49c-383003fb4f57	0.252	40	63	MALE	WHITE	Stage IV	[Not Applicable]	Stomach, Adenocarcinoma, Not Otherwise Specified (NOS)	G2	2011	[Not Available]	-23102	Dead	TUMOR FREE		552	[Not Available]					Complete Remission/Response			1	552	0	552			0	552		1313	150	11450	21755	18323	28628	14.3899	0.530293	37	0.647624	0.172229	1	0.0810499	0.0402485	0.025266	Hot	285	0.21706	30	0.2	31	0.252033	12595	16030	19468	22903
STAD	TCGA-CD-8535	TCGA-CD-8535-01Z-00-DX1.ADD3D8B1-FECB-46C1-940B-7D261723D850	0.2525	40	59	MALE	ASIAN	Stage IIIA	[Not Applicable]	Stomach, Adenocarcinoma, Not Otherwise Specified (NOS)	G3	2011	[Not Available]	-21559	Alive	TUMOR FREE	390		[Not Available]					Complete Remission/Response			0	390	0	390	0	390	0	390		1124	90	11430	46863	18290	53723	7.69217	0.529141	19.77	0.596853	0.260438	1	0.0573323	0.036803	0.00509053	Hot	149	0.132562	4	0.0444444	11	0.407407	12573	34290	19433	41150
STAD	TCGA-FP-A4BF	TCGA-FP-A4BF-01Z-00-DX1.D4E8128B-A783-45ED-BF0E-93650F9483EC	0.252	40	68	MALE	WHITE	Stage IIIA	[Not Applicable]	Stomach Adenocarcinoma, Signet Ring Type	G3	2011	[Not Available]	-25030	Dead	WITH TUMOR		168	[Not Available]	Distant Metastasis	Lung		159	Progressive Disease			1	168	1	168			1	159		237	17	29770	18320	36643	25193	1.51055	0.528496	5	0.258368	0.391795	1	0.00953827	0.00879576	0	Cold	55	0.232068	1	0.0588235	6	0.545455	50380	29770	57253	36643
STAD	TCGA-VQ-AA6K	TCGA-VQ-AA6K-01Z-00-DX1.8AF14797-0C31-4DF3-94A4-868EC96E7BB1	0.2525	40	59	MALE	WHITE	Stage IIIC	[Not Applicable]	Stomach Adenocarcinoma, Signet Ring Type	G3	2012	[Not Available]	-21901	Dead	WITH TUMOR		378	Stomach Cancer	Locoregional Recurrence			332	Progressive Disease			1	378	1	378			1	332		25	6	16002	2286	22862	9146	1.52	0.527882	4	0.34	0.4229	1	0.0794444	0.0645521	0	Cold	0	0	0	0	1	0.2	5715	19431	12575	26291
STAD	TCGA-VQ-A91X	TCGA-VQ-A91X-01Z-00-DX1.8D0815BF-2430-4471-881E-1E12357ACEA4	0.2525	40	74	MALE	WHITE	Stage IIIB	[Not Applicable]	Stomach, Intestinal Adenocarcinoma, Not Otherwise Specified (NOS)	G3	2010	[Not Available]	-27314	Dead	TUMOR FREE		289	Other, non-malignant disease					Complete Remission/Response			1	289	0	289	0	289	0	289		493	40	18288	30861	25148	37721	5.5497	0.527195	14	0.598536	0.329568	1	0.0298763	0.0170091	0.00609756	Cold	115	0.233266	10	0.25	13	0.448276	8001	14859	14861	21719
STAD	TCGA-CD-8527	TCGA-CD-8527-01Z-00-DX1.B03F39C4-F5F3-419A-BC2C-437EC56EFEC2	0.2525	40	72	FEMALE	ASIAN	Stage II	[Not Applicable]	Stomach, Intestinal Adenocarcinoma, Not Otherwise Specified (NOS)	G2	2010	[Not Available]	-26503	Dead	WITH TUMOR		218	[Not Available]	Distant Metastasis	Liver		159	Complete Remission/Response			1	218	1	218	1	159	1	159		2026	109	24003	68580	30863	75440	9.74531	0.526824	24	0.60604	0.221128	1	0.0391066	0.0203156	0.0127729	Hot	431	0.212734	30	0.275229	40	0.377358	22860	64008	29720	70868
STAD	TCGA-VQ-A924	TCGA-VQ-A924-01Z-00-DX1.736B41F3-9678-4FAF-AE86-FCAC4F6DCBD3	0.2525	40	69	MALE	[Unknown]	Stage II	[Not Applicable]	Stomach, Intestinal Adenocarcinoma, Tubular Type	G2	2008	[Not Available]	-25351	Dead	WITH TUMOR		1686	Stomach Cancer					Progressive Disease			1	1686	1	1686			1	1686		1092	59	60579	22860	67439	29720	4.88095	0.52613	13.09	0.543192	0.31934	1	0.0243929	0.0208478	0.00229911	Cold	148	0.135531	6	0.101695	10	0.263158	70866	32004	77726	38864
STAD	TCGA-VQ-AA69	TCGA-VQ-AA69-01Z-00-DX1.1EEF2AD7-6470-44B5-9E87-E77AE47262F0	0.2525	40	35	MALE	WHITE	Stage IIIA	[Not Applicable]	Stomach, Intestinal Adenocarcinoma, Not Otherwise Specified (NOS)	G2	2011	[Not Available]	-13087	Alive	TUMOR FREE	864		[Not Available]					Complete Remission/Response			0	864	0	864	0	864	0	864		527	41	5715	5715	12575	12575	3.40038	0.525551	9	0.474153	0.381529	1	0.0177374	0.0140081	0.00190114	Cold	61	0.11575	2	0.0487805	7	0.259259	22860	4572	29720	11432
STAD	TCGA-HU-A4GQ	TCGA-HU-A4GQ-01Z-00-DX1.699A0E57-FE02-4329-9826-3EFC2DECD408	0.4937	20	71	MALE	ASIAN	Stage IIIC	[Not Applicable]	Stomach, Intestinal Adenocarcinoma, Tubular Type	G2	2011	[Not Available]	-26200	Dead	[Discrepancy]		3	Stomach Cancer					Complete Remission/Response			1	3	1	3	0	3	0	3		668	59	26280	7592	29788	11100	5.34431	0.525284	13	0.543078	0.308851	1	0.0467817	0.0317538	0.00149925	Cold	73	0.109281	7	0.118644	11	0.192982	25112	8176	28620	11684
STAD	TCGA-BR-7716	TCGA-BR-7716-01Z-00-DX1.777e570a-5771-4288-b110-26e44358745b	0.252	40	62	FEMALE	WHITE	Stage IIB	[Not Applicable]	Stomach, Adenocarcinoma, Not Otherwise Specified (NOS)	G2	2011	[Not Available]	-22829	Alive	TUMOR FREE	1210		[Not Available]					Complete Remission/Response			0	1210	0	1210	0	1210	0	1210		1854	98	45800	45800	52673	52673	8.46386	0.524614	20	0.591128	0.244293	1	0.0533325	0.0292931	0.00242849	Hot	420	0.226537	30	0.306122	33	0.358696	46945	41220	53818	48093
STAD	TCGA-KB-A6F7	TCGA-KB-A6F7-01Z-00-DX1.9F7267C3-B50D-4366-9050-DE8E0EB708EA	0.2517	40	54	FEMALE	[Unknown]	Stage IB	[Not Applicable]	Stomach, Intestinal Adenocarcinoma, Not Otherwise Specified (NOS)	G3	2009	[Not Available]	-19765	Alive	TUMOR FREE	1935		[Not Available]					Complete Remission/Response			0	1935	0	1935	0	1935	0	1935		5457	203	29796	38964	36677	45845	16.1686	0.524538	40	0.620338	0.162304	1	0.0510914	0.0192183	0.030204	Hot	886	0.16236	24	0.118227	33	0.333333	66468	75636	73349	82517
STAD	TCGA-BR-A4J4	TCGA-BR-A4J4-01Z-00-DX1.06376906-1008-433B-BD90-B5697B0BBEE3	0.2468	40	39	MALE	ASIAN	Stage IIIB	[Not Applicable]	Stomach, Adenocarcinoma, Not Otherwise Specified (NOS)	G3	2012	[Not Available]	-14459	Alive	TUMOR FREE	16		[Not Available]					[Not Available]			0	16	0	16			0	16		723	39	68971	70140	75989	77158	2.75519	0.523651	9	0.430097	0.394171	1	0.00947002	0.00797582	0.00138504	Cold	91	0.125864	4	0.102564	9	0.310345	59619	72478	66637	79496
STAD	TCGA-BR-6458	TCGA-BR-6458-01Z-00-DX1.e889b058-99ab-4337-84a5-60a884caad55	0.252	40	57	FEMALE	WHITE	Stage IIB	[Not Applicable]	Stomach, Adenocarcinoma, Not Otherwise Specified (NOS)	G3	2011	[Not Available]	-21069	Dead	WITH TUMOR		588	[Not Available]	Distant Metastasis	Liver		574	Complete Remission/Response			1	588	1	588	1	574	1	574		3082	154	28625	19465	35498	26338	14.0454	0.52337	35	0.648669	0.181428	1	0.0334006	0.0203676	0.00610434	Hot	723	0.234588	35	0.227273	42	0.456522	4580	45800	11453	52673
STAD	TCGA-F1-6875	TCGA-F1-6875-01Z-00-DX1.F9E009FF-3213-4CCC-9075-C04B1E62A524	0.252	40	79	MALE	BLACK OR AFRICAN AMERICAN	Stage IA	[Not Applicable]	Stomach, Adenocarcinoma, Not Otherwise Specified (NOS)	G2	1996	[Not Available]	-29209	Dead	TUMOR FREE		2197	[Not Available]					Complete Remission/Response			1	2197	0	2197	0	2197	0	2197		147	37	99615	6870	106488	13743	4.81633	0.523344	12	0.543433	0.328855	1	0.0888773	0.0424424	0.0136986	Cold	12	0.0816327	3	0.0810811	4	0.173913	100760	17175	107633	24048
STAD	TCGA-KB-A6F5	TCGA-KB-A6F5-01Z-00-DX1.7EBE81C7-178C-41EB-8DFA-27770A9DF630	0.2517	40	73	MALE	[Not Evaluated]	Stage IIIA	[Not Applicable]	Stomach, Intestinal Adenocarcinoma, Not Otherwise Specified (NOS)	G3	2011	[Not Available]	-26881	Alive	TUMOR FREE	169		[Not Available]					Complete Remission/Response			0	169	0	169	0	169	0	169		3393	157	93972	13752	100853	20633	14.1297	0.523	38	0.656658	0.17679	1	0.0394617	0.0227025	0.00867398	Hot	770	0.226938	12	0.0764331	44	0.458333	32088	51570	38969	58451
STAD	TCGA-HU-A4G9	TCGA-HU-A4G9-01Z-00-DX1.806F4C5A-D2F8-4457-B6F9-99B67105C676	0.4937	20	67	FEMALE	ASIAN	Stage IA	[Not Applicable]	Stomach, Intestinal Adenocarcinoma, Tubular Type	G2	2011	[Not Available]	-24753	Alive	TUMOR FREE	736		[Not Available]					Stable Disease			0	736	0	736			0	736		117	38	1752	1752	5260	5260	4.46154	0.522584	10	0.514728	0.344509	1	0.0944667	0.0512958	0.00862069	Cold	3	0.025641	2	0.0526316	2	0.0526316	1752	1752	5260	5260
STAD	TCGA-RD-A8NB	TCGA-RD-A8NB-01Z-00-DX1.FA45D4EF-D5FA-407A-9BF1-44C2A6326F3A	0.4996	20	80	FEMALE	WHITE	Stage IIIA	[Not Applicable]	Stomach, Adenocarcinoma, Diffuse Type	G3	2000	[Not Available]	-29503	Dead	WITH TUMOR		513	Stomach Cancer	Distant Metastasis	Non-regional / Distant Lymph Nodes		230	Partial Remission/Response			1	513	1	513			1	230		1242	105	21349	10386	24816	13853	9.19646	0.522376	22	0.602128	0.230408	1	0.0545007	0.0254297	0.00573827	Hot	72	0.057971	10	0.0952381	12	0.122449	21926	10386	25393	13853
STAD	TCGA-BR-8077	TCGA-BR-8077-01Z-00-DX1.8c68b0bb-ef3f-41e4-bd01-8a1dbb5ee8c1	0.252	40	58	FEMALE	WHITE	Stage IIIB	[Not Applicable]	Stomach, Intestinal Adenocarcinoma, Not Otherwise Specified (NOS)	G2	2011	[Not Available]	-21413	Alive	TUMOR FREE	21		[Not Available]					Complete Remission/Response			0	21	0	21	0	21	0	21		1645	123	97325	30915	104198	37788	12.0498	0.522137	29	0.661859	0.202803	1	0.0484917	0.0230192	0.00935201	Hot	278	0.168997	25	0.203252	25	0.203252	97325	30915	104198	37788
STAD	TCGA-BR-8591	TCGA-BR-8591-01Z-00-DX1.c64ee000-b80d-46dd-b347-7aa8ce3b6113	0.252	40	79	MALE	WHITE	Stage IIIC	[Not Applicable]	Stomach, Adenocarcinoma, Not Otherwise Specified (NOS)	G3	2012	[Not Available]	-29054	Alive	TUMOR FREE	856		[Not Available]					Complete Remission/Response			0	856	0	856	0	856	0	856		1337	82	64120	17175	70993	24048	8.05086	0.522008	23	0.618782	0.230493	1	0.0423631	0.0167723	0.0250546	Hot	136	0.10172	7	0.0853659	12	0.244898	12595	37785	19468	44658
STAD	TCGA-CG-4466	TCGA-CG-4466-01Z-00-DX1.cddbdb00-0856-471e-82f5-911e0416467e	0.2325	20	81	FEMALE	[Not Available]	Stage IB	[Not Applicable]	Stomach, Intestinal Adenocarcinoma, Not Otherwise Specified (NOS)	G2	2009	[Not Available]	-29739	Alive	TUMOR FREE	577		[Not Available]					Complete Remission/Response			0	577	0	577	0	577	0	577		79	15	24820	8687	32270	16137	1.36709	0.521438	4.22	0.228692	0.384756	1	0.0235584	0.0222103	0	Cold	11	0.139241	2	0.133333	2	0.333333	4964	4964	12414	12414
STAD	TCGA-VQ-A8PO	TCGA-VQ-A8PO-01Z-00-DX1.CAF2A0EE-75C7-4AB6-86AC-0397EE1B9FBE	0.2525	40	74	MALE	WHITE	Stage IIB	[Not Applicable]	Stomach Adenocarcinoma, Signet Ring Type	G3	2008	[Not Available]	-27250	Dead			282	Stomach Cancer	Locoregional Recurrence			256	Progressive Disease			1	282	1	282			1	256		896	50	45720	25146	52580	32006	3.86161	0.519479	11	0.525758	0.359084	1	0.0141578	0.0111689	0.00111732	Cold	112	0.125	8	0.16	9	0.28125	19431	11430	26291	18290
STAD	TCGA-BR-7707	TCGA-BR-7707-01Z-00-DX1.0aae4d1b-3345-4277-8820-c54e3df2e64f	0.252	40	69	FEMALE	WHITE	Stage IB	[Not Applicable]	Stomach, Adenocarcinoma, Not Otherwise Specified (NOS)	G3	2011	[Not Available]	-25325	Alive	TUMOR FREE	1090		[Not Available]					Complete Remission/Response			0	1090	0	1090	0	1090	0	1090		1053	97	59540	9160	66413	16033	8.283	0.518485	20	0.61403	0.246084	1	0.0522278	0.0322266	0.00693471	Hot	182	0.17284	14	0.14433	21	0.244186	62975	11450	69848	18323
STAD	TCGA-VQ-A92D	TCGA-VQ-A92D-01Z-00-DX1.13EF7944-C276-4A3B-B9B3-7DC65A82AD60	0.2525	40	67	MALE	WHITE	Stage IB	[Not Applicable]	Stomach, Intestinal Adenocarcinoma, Tubular Type	G2	2009	[Not Available]	-24595	Alive	TUMOR FREE	2032		[Not Available]					Complete Remission/Response			0	2032	0	2032	0	2032	0	2032		550	33	60579	78867	67439	85727	2.82182	0.518356	8	0.49118	0.405925	1	0.0115639	0.0106296	0	Cold	53	0.0963636	3	0.0909091	4	0.235294	68580	70866	75440	77726
STAD	TCGA-HU-A4G3	TCGA-HU-A4G3-01Z-00-DX1.5D4EB0C7-8E14-41DC-AFF7-ECD43A89139B	0.4937	20	54	MALE	ASIAN	Stage IIB	[Not Applicable]	Stomach, Intestinal Adenocarcinoma, Tubular Type	G2	2011	[Not Available]	-20064	Alive	TUMOR FREE	170		[Not Available]					Stable Disease			0	170	0	170			0	170		194	43	0	7592	3508	11100	5.37113	0.517301	12	0.554867	0.339551	1	0.0858375	0.0526065	0.00647668	Cold	16	0.0824742	2	0.0465116	5	0.238095	0	2920	3508	6428
STAD	TCGA-VQ-A91D	TCGA-VQ-A91D-01Z-00-DX1.B7E99494-FA16-42B5-AC1C-1498A7989111	0.2525	40	70	MALE	WHITE	Stage IIIC	[Not Applicable]	Stomach, Intestinal Adenocarcinoma, Not Otherwise Specified (NOS)	G2	2010	[Not Available]	-25686	Dead	WITH TUMOR		356	Stomach Cancer	Locoregional Recurrence			351	Progressive Disease			1	356	1	356			1	351		1494	58	32004	49149	38864	56009	4.9344	0.515091	13	0.551052	0.32529	1	0.0142029	0.0106106	0.00133958	Cold	382	0.255689	25	0.431034	26	0.464286	34290	49149	41150	56009
STAD	TCGA-BR-8078	TCGA-BR-8078-01Z-00-DX1.8e4a1099-d1c4-46b2-ae3b-5276b93d7003	0.252	40	70	FEMALE	WHITE	Stage IIB	[Not Applicable]	Stomach, Adenocarcinoma, Not Otherwise Specified (NOS)	G3	2011	[Not Available]	-25861	Alive	TUMOR FREE	900		[Not Available]					Complete Remission/Response			0	900	0	900	0	900	0	900		3802	189	19465	11450	26338	18323	16.3388	0.514803	39	0.646688	0.184959	1	0.029569	0.0153059	0.0102393	Hot	431	0.113361	30	0.15873	33	0.18232	19465	13740	26338	20613
STAD	TCGA-FP-7829	TCGA-FP-7829-01Z-00-DX1.22253191-e487-46f6-b743-d7c44ad01f4c	0.252	40	69	MALE	WHITE	Stage IIB	[Not Applicable]	Stomach, Intestinal Adenocarcinoma, Mucinous Type	G2	2011	[Not Available]	-25534	Alive	TUMOR FREE	594		[Not Available]					Complete Remission/Response			0	594	0	594	0	594	0	594		206	31	12595	2290	19468	9163	3.70874	0.512681	9	0.501637	0.370457	1	0.0389527	0.0260667	0.00487805	Cold	27	0.131068	2	0.0645161	6	0.285714	24045	18320	30918	25193
STAD	TCGA-3M-AB47	TCGA-3M-AB47-01Z-00-DX1.D7D70922-A91F-4798-8D6E-DFD84D145A59	0.2527	40	51	MALE	WHITE	Stage IIIB	[Not Applicable]	Stomach, Adenocarcinoma, Not Otherwise Specified (NOS)	G3	2008	[Not Available]		Dead	WITH TUMOR			Stomach Cancer	Locoregional Recurrence			395	Stable Disease			1		1				1	395		484	29	7994	43396	14848	50250	2.57025	0.512529	7	0.442582	0.406578	1	0.0102523	0.00835366	0	Cold	48	0.0991736	2	0.0689655	5	0.333333	21698	26266	28552	33120
STAD	TCGA-VQ-A8PU	TCGA-VQ-A8PU-01Z-00-DX1.8E355321-0F03-4EEF-80B1-9677982C9D2F	0.2525	40	72	FEMALE	WHITE	Stage IIIA	[Not Applicable]	Stomach, Intestinal Adenocarcinoma, Tubular Type	G3	2012	[Not Available]	-26625	Dead	TUMOR FREE		832	[Not Available]					Complete Remission/Response			1	832	0	832	0	832	0	832		1474	74	46863	5715	53723	12575	8.01357	0.511534	20	0.607321	0.246615	1	0.0390068	0.0234241	0.00673518	Hot	163	0.110583	8	0.108108	15	0.288462	54864	4572	61724	11432
STAD	TCGA-D7-6822	TCGA-D7-6822-01Z-00-DX2.4085F597-DD0C-4793-9586-CCC73382986B	0.2456	40	77	MALE	WHITE	Stage IB	[Not Applicable]	Stomach, Intestinal Adenocarcinoma, Tubular Type	G2	2011	[Not Available]	-28214	Alive	TUMOR FREE	375		[Not Available]					Complete Remission/Response			0	375	0	375	0	375	0	375		1381	53	30550	12925	37602	19977	5.07458	0.511167	14	0.576147	0.314801	1	0.0204623	0.0138382	0.00217391	Cold	179	0.129616	6	0.113208	10	0.238095	27025	41125	34077	48177
STAD	TCGA-BR-6852	TCGA-BR-6852-01Z-00-DX1.9cdca0ad-9351-42c2-8082-3742de914369	0.252	40	64	FEMALE	WHITE	Stage IIA	[Not Applicable]	Stomach, Adenocarcinoma, Not Otherwise Specified (NOS)	G3	2011	[Not Available]	-23469	Alive	TUMOR FREE	1367		[Not Available]					Complete Remission/Response			0	1367	0	1367	0	1367	0	1367		2089	81	49235	68700	56108	75573	6.99856	0.511064	18	0.621545	0.265456	1	0.0153841	0.00893957	0.00323276	Hot	278	0.133078	11	0.135802	14	0.215385	28625	57250	35498	64123
STAD	TCGA-D7-6815	TCGA-D7-6815-01Z-00-DX1.518E266F-0FF6-4768-85C6-19D77935A537	0.2456	40	70	FEMALE	WHITE	Stage IIB	[Not Applicable]	Stomach, Intestinal Adenocarcinoma, Tubular Type	G2	2010	[Not Available]	-25811	Alive	TUMOR FREE	486		[Not Available]					Complete Remission/Response			0	486	0	486	0	486	0	486		3450	84	4700	50525	11752	57577	8.49681	0.510307	23	0.625508	0.236345	1	0.0210331	0.0101789	0.00451746	Hot	565	0.163768	13	0.154762	15	0.294118	14100	28200	21152	35252
STAD	TCGA-F1-6177	TCGA-F1-6177-01Z-00-DX1.7687CABE-8984-4396-882C-978C15F66401	0.252	40	90	MALE	BLACK OR AFRICAN AMERICAN	Stage I	[Not Applicable]	Stomach, Adenocarcinoma, Not Otherwise Specified (NOS)	G2	2009	[Not Available]	-32873	Alive	TUMOR FREE	200		[Not Available]					Complete Remission/Response			0	200	0	200	0	200	0	200		2431	114	129385	17175	136258	24048	9.79268	0.507945	22	0.592415	0.223888	1	0.0368566	0.0149073	0.00368313	Hot	271	0.111477	16	0.140351	19	0.2	125950	19465	132823	26338
STAD	TCGA-CD-5800	TCGA-CD-5800-01Z-00-DX1.a384bb17-10bd-46af-bf64-442b3c6c0c05	0.252	40	51	FEMALE	ASIAN	Stage II	[Not Applicable]	Stomach, Intestinal Adenocarcinoma, Papillary Type	G1	2010	[Not Available]		Alive	TUMOR FREE	400		[Not Available]					Complete Remission/Response			0	400	0	400	0	400	0	400		424	60	58395	29770	65268	36643	5.26415	0.507932	13	0.549826	0.300532	1	0.0604439	0.04055	0.00472813	Cold	94	0.221698	13	0.216667	15	0.283019	54960	25190	61833	32063
STAD	TCGA-BR-8588	TCGA-BR-8588-01Z-00-DX1.34ca86de-a957-4cf7-9337-de0bba1844bc	0.252	40	55	FEMALE	WHITE	Stage IIB	[Not Applicable]	Stomach, Adenocarcinoma, Not Otherwise Specified (NOS)	G3	2012	[Not Available]	-20177	Alive	TUMOR FREE	389		[Not Available]					Complete Remission/Response			0	389	0	389	0	389	0	389		236	28	35495	19465	42368	26338	2.94068	0.507304	7	0.525898	0.399462	1	0.022614	0.0161416	0	Cold	34	0.144068	1	0.0357143	8	0.533333	25190	14885	32063	21758
STAD	TCGA-HF-7133	TCGA-HF-7133-01Z-00-DX1.4F84AAFA-47F2-46AB-9F85-1129D441A9C0	0.5005	20		FEMALE	[Not Available]	Stage IV	[Not Applicable]	Stomach, Intestinal Adenocarcinoma, Mucinous Type	G2	2007	[Not Available]		Alive	TUMOR FREE	1918		[Not Available]					Complete Remission/Response			0	1918	0	1918			0	1918		1266	104	21888	12672	25349	16133	10.3633	0.506905	24	0.61454	0.211854	1	0.0591798	0.0250133	0.0103491	Hot	154	0.121643	16	0.153846	17	0.184783	20736	12672	24197	16133
STAD	TCGA-VQ-A8PT	TCGA-VQ-A8PT-01Z-00-DX1.7A0E6C8F-E0D2-49AC-9C03-3C9B34EB0AE8	0.2525	40	65	MALE	WHITE	Stage IIIB	[Not Applicable]	Stomach, Intestinal Adenocarcinoma, Not Otherwise Specified (NOS)	G3	2012	[Not Available]	-23797	Alive	TUMOR FREE	900		[Not Available]					Complete Remission/Response			0	900	0	900	0	900	0	900		2785	64	80010	12573	86870	19433	5.12388	0.505841	14	0.556547	0.304161	1	0.0112155	0.00776017	0.00108956	Cold	475	0.170557	11	0.171875	15	0.272727	74295	9144	81155	16004
STAD	TCGA-SW-A7EA	TCGA-SW-A7EA-01Z-00-DX1.C5E1BE0E-0A25-4480-A3AC-DB2ED7471A4E	0.2527	40	61	FEMALE	WHITE	Stage IB	[Not Applicable]	Stomach, Adenocarcinoma, Diffuse Type	GX	2013	[Not Available]	-22294	Alive	TUMOR FREE	579		[Not Available]					Complete Remission/Response			0	579	0	579	0	579	0	579		40	19	27408	10278	34262	17132	1.55	0.503353	4.61	0.2425	0.355277	1	0.0693926	0.0630876	0	Cold	0	0	0	0	0	0	21698	9136	28552	15990
STAD	TCGA-3M-AB46	TCGA-3M-AB46-01Z-00-DX1.70F638A0-BDCB-4BDE-BBFE-6D78A1A08C5B	0.2527	40	70	MALE	WHITE	Stage IB	[Not Applicable]	Stomach, Adenocarcinoma, Not Otherwise Specified (NOS)	G2	2009	[Not Available]		Alive	TUMOR FREE	1765		[Not Available]					Complete Remission/Response			0	1765	0	1765	0	1765	0	1765		1683	116	31976	47964	38830	54818	9.87522	0.502653	25.18	0.613478	0.202266	1	0.0623165	0.0208194	0.0410218	Hot	319	0.189542	18	0.155172	22	0.309859	9136	17130	15990	23984
STAD	TCGA-FP-8099	TCGA-FP-8099-01Z-00-DX1.82948449-f540-49f2-a99a-d66da5eaaf4e	0.252	40	79	MALE	WHITE	Stage IIA	[Not Applicable]	Stomach, Adenocarcinoma, Not Otherwise Specified (NOS)	G2	2011	[Not Available]	-29129	Alive	TUMOR FREE	519		[Not Available]					Complete Remission/Response			0	519	0	519	0	519	0	519		63	22	13740	6870	20613	13743	2.57143	0.500666	6	0.509524	0.409388	1	0.0673981	0.0457829	0	Cold	11	0.174603	5	0.227273	6	0.285714	14885	6870	21758	13743
STAD	TCGA-SW-A7EB	TCGA-SW-A7EB-01Z-00-DX1.E9DE72F8-706D-43E2-A67E-7EDD39A509EB	0.2527	40	45	MALE	WHITE	Stage IIIA	[Not Applicable]	Stomach, Intestinal Adenocarcinoma, Mucinous Type	G2	2013	[Not Available]	-16475	Alive	TUMOR FREE	176		[Not Available]					Progressive Disease			0	176	0	176			0	176		626	60	34260	11420	41114	18274	6.45687	0.500206	15	0.591479	0.279683	1	0.0494419	0.0226372	0.00537429	Cold	78	0.124601	5	0.0833333	10	0.188679	25124	15988	31978	22842
STAD	TCGA-FP-A4BE	TCGA-FP-A4BE-01Z-00-DX1.813B0887-ED1F-48DD-A2E2-F14EB20D1F71	0.252	40	55	MALE	BLACK OR AFRICAN AMERICAN	Stage IIA	[Not Applicable]	Stomach, Adenocarcinoma, Not Otherwise Specified (NOS)	G3	2012	[Not Available]	-20148	Alive	TUMOR FREE	337		[Not Available]					Complete Remission/Response			0	337	0	337	0	337	0	337		2785	91	16030	41220	22903	48093	9.40036	0.500202	24	0.644003	0.209608	1	0.030364	0.0160227	0.00784216	Hot	405	0.145422	16	0.175824	21	0.323077	19465	38930	26338	45803
STAD	TCGA-HF-A5NB	TCGA-HF-A5NB-01Z-00-DX1.CA67064B-3281-4144-A2A2-E0BC43E6F8D6	0.5005	20	75	FEMALE	[Not Evaluated]	Stage IIIC	[Not Applicable]	Stomach, Intestinal Adenocarcinoma, Mucinous Type	G3		[Not Available]	-27676	Alive	TUMOR FREE	928		[Not Available]					Complete Remission/Response			0	928	0	928	0	928	0	928		406	43	9216	15552	12677	19013	4.51724	0.500139	12	0.568801	0.331578	1	0.0365594	0.0248798	0.00740741	Cold	91	0.224138	8	0.186047	11	0.407407	2880	13248	6341	16709
STAD	TCGA-FP-8631	TCGA-FP-8631-01Z-00-DX1.8804336F-7DE6-4401-80B4-AEFA752C11B2	0.252	40	68	MALE	WHITE	Stage IIIA	[Not Applicable]	Stomach, Intestinal Adenocarcinoma, Not Otherwise Specified (NOS)	G2	2012	[Not Available]	-24898	Alive	TUMOR FREE	17		[Not Available]					[Not Applicable]			0	17	0	17			0	17		58	13	34350	28625	41223	35498	0.931034	0.498403	3	0.149425	0.340005	1	0.0219702	0.0226371	0	Cold	10	0.172414	0	0	3	0.6	30915	10305	37788	17178
STAD	TCGA-KB-A93J	TCGA-KB-A93J-01Z-00-DX1.CF87A80C-609E-4064-9C59-BD2A211A886A	0.4964	20	78	MALE	WHITE	Stage II	[Not Applicable]	Stomach, Adenocarcinoma, Diffuse Type	G3	2008	[Not Available]	-28599	Alive		1124		[Not Available]					Complete Remission/Response			0	1124	0	1124	0	1124	0	1124		455	74	5229	2905	8718	6394	7.56923	0.498102	17.46	0.610614	0.255986	1	0.0757564	0.0327077	0.0371976	Hot	66	0.145055	12	0.162162	13	0.276596	5810	4648	9299	8137
STAD	TCGA-BR-6566	TCGA-BR-6566-01Z-00-DX1.908c1c0f-12a4-4fa8-a398-ca3b033e7496	0.252	40	64	FEMALE	WHITE	Stage IIA	[Not Applicable]	Stomach, Adenocarcinoma, Not Otherwise Specified (NOS)	G3	2011	[Not Available]	-23404	Alive	TUMOR FREE	997		[Not Available]					Complete Remission/Response			0	997	0	997	0	997	0	997		1938	55	68700	43510	75573	50383	5.31166	0.496473	14	0.585954	0.29721	1	0.0159193	0.00990402	0.00154879	Cold	213	0.109907	3	0.0545455	7	0.225806	61830	19465	68703	26338
STAD	TCGA-VQ-A8E2	TCGA-VQ-A8E2-01Z-00-DX1.6B105EA8-4AF5-4CE0-B5B9-46332130B037	0.2525	40	57	MALE	ASIAN	Stage IIIB	[Not Applicable]	Stomach, Intestinal Adenocarcinoma, Tubular Type	G2	2011	[Not Available]	-21112	Alive	TUMOR FREE	1319		[Not Available]					Complete Remission/Response			0	1319	0	1319	0	1319	0	1319		2969	76	19431	68580	26291	75440	6.613	0.49625	18	0.646943	0.262548	1	0.013662	0.0114552	0.0018531	Hot	249	0.0838666	6	0.0789474	10	0.140845	18288	69723	25148	76583
STAD	TCGA-FP-8211	TCGA-FP-8211-01Z-00-DX1.3906261e-914c-4191-802c-f27f64840211	0.252	40	62	MALE	WHITE	Stage IIB	[Not Applicable]	Stomach, Adenocarcinoma, Not Otherwise Specified (NOS)	G2	2011	[Not Available]	-22957	Alive	TUMOR FREE	413		[Not Available]					Complete Remission/Response			0	413	0	413	0	413	0	413		395	57	29770	16030	36643	22903	5.74177	0.495936	14.06	0.58955	0.272067	1	0.0622057	0.0294299	0.00922166	Cold	51	0.129114	6	0.105263	8	0.190476	19465	11450	26338	18323
STAD	TCGA-HU-8249	TCGA-HU-8249-01Z-00-DX1.6579F0D5-6A05-49A3-9B30-68059599EADE	0.4943	20	76	MALE	ASIAN	Stage IIIA	[Not Applicable]	Stomach, Intestinal Adenocarcinoma, Tubular Type	G2	2011	[Not Available]	-28012	Alive	TUMOR FREE	881		[Not Available]					Complete Remission/Response			0	881	0	881	0	881	0	881		1070	46	12848	23944	16352	27448	4.38318	0.492563	12	0.60002	0.346115	1	0.00940107	0.00570005	0.00187091	Cold	92	0.0859813	2	0.0434783	6	0.1875	5840	23944	9344	27448
STAD	TCGA-BR-8286	TCGA-BR-8286-01Z-00-DX1.4e8edc91-41c1-4b40-89b5-6f09636e4a3f	0.252	40	49	MALE	WHITE	Stage II	[Not Applicable]	Stomach, Adenocarcinoma, Not Otherwise Specified (NOS)	G3	2011	[Not Available]	-17966	Alive	TUMOR FREE	895		[Not Available]					Complete Remission/Response			0	895	0	895	0	895	0	895		1655	60	85875	49235	92748	56108	5.63746	0.492264	14	0.603919	0.299634	1	0.0147765	0.0110849	0.00211608	Cold	263	0.158912	4	0.0666667	13	0.371429	32060	56105	38933	62978
STAD	TCGA-BR-8363	TCGA-BR-8363-01Z-00-DX1.eeecad72-b281-4e28-be60-4542b4a275aa	0.252	40	73	FEMALE	WHITE	Stage IB	[Not Applicable]	Stomach, Adenocarcinoma, Not Otherwise Specified (NOS)	G3	2012	[Not Available]	-26976	Dead	TUMOR FREE		8	Other, non-malignant disease					Complete Remission/Response			1	8	0	8	0	8	0	8		615	95	24045	8015	30918	14888	9.34309	0.491051	22	0.636641	0.205449	1	0.0624936	0.0304214	0.0190713	Hot	49	0.0796748	8	0.0842105	10	0.126582	22900	11450	29773	18323
STAD	TCGA-HU-8610	TCGA-HU-8610-01Z-00-DX1.4F873939-3950-4201-B5DE-20A04A6C9F0D	0.4937	20	75	MALE	ASIAN	Stage IA	[Not Applicable]	Stomach, Intestinal Adenocarcinoma, Tubular Type	G2	2012	[Not Available]	-27594	Alive	TUMOR FREE	23		[Not Available]					Stable Disease			0	23	0	23			0	23		202	51	3504	2920	7012	6428	5.79208	0.49042	14	0.641902	0.303865	1	0.0844582	0.0524574	0.0198425	Cold	8	0.039604	3	0.0588235	4	0.114286	2336	4088	5844	7596
STAD	TCGA-D7-A6EY	TCGA-D7-A6EY-01Z-00-DX1.7E101F3B-8923-4554-AA48-C2493D0F46C0	0.2527	40	72	FEMALE	WHITE	Stage IIIB	[Not Applicable]	Stomach, Intestinal Adenocarcinoma, Tubular Type	G3	2013	[Not Available]	-26526	Dead	WITH TUMOR		348	Stomach Cancer					Progressive Disease			1	348	1	348			1	348		2250	89	50248	42254	57102	49108	7.70044	0.486358	19	0.57945	0.239432	1	0.0481936	0.0224189	0.00395287	Hot	318	0.141333	8	0.0898876	16	0.290909	67378	39970	74232	46824
STAD	TCGA-R5-A7O7	TCGA-R5-A7O7-01Z-00-DX1.89156AC0-4A5F-481D-9D5A-76B3751585F7	0.2525	40	51	MALE	WHITE	Stage IV	[Not Applicable]	Stomach, Intestinal Adenocarcinoma, Tubular Type	G2	2010	[Not Available]	-18984	Alive	TUMOR FREE	1389		[Not Available]					Complete Remission/Response			0	1389	0	1389			0	1389		61	23	4572	13716	11432	20576	2.81967	0.484618	7	0.470726	0.375697	1	0.0991302	0.0582194	0	Cold	13	0.213115	5	0.217391	6	0.315789	50292	14859	57152	21719
STAD	TCGA-BR-8381	TCGA-BR-8381-01Z-00-DX1.1a017141-7af0-4aba-8e07-18b9bd9ce6a3	0.252	40	51	MALE	WHITE	Stage IIB	[Not Applicable]	Stomach, Adenocarcinoma, Not Otherwise Specified (NOS)	G3	2012	[Not Available]	-18843	Alive	TUMOR FREE	224		[Not Available]					Complete Remission/Response			0	224	0	224	0	224	0	224		4344	154	19465	14885	26338	21758	15.2072	0.484336	33	0.603819	0.165763	1	0.05572	0.0230091	0.0221381	Hot	347	0.0798803	6	0.038961	19	0.180952	30915	41220	37788	48093
STAD	TCGA-CD-8524	TCGA-CD-8524-01Z-00-DX1.DECAC3E1-31F4-4D7E-9ABD-8E0CF27DB4B9	0.2525	40	61	FEMALE	ASIAN	Stage II	[Not Applicable]	Stomach, Intestinal Adenocarcinoma, Not Otherwise Specified (NOS)	G3	2010	[Not Available]	-22445	Alive	WITH TUMOR	388		[Not Available]	Locoregional Recurrence			69	Complete Remission/Response			0	388	0	388	1	69	1	69		1098	77	9144	66294	16004	73154	7.2204	0.482654	17	0.577985	0.248918	1	0.0461483	0.0220004	0.00860377	Hot	239	0.217668	21	0.272727	22	0.305556	9144	65151	16004	72011
STAD	TCGA-D7-A747	TCGA-D7-A747-01Z-00-DX1.A6BA5DAF-6220-4D85-B6DF-C0220FBA7170	0.2527	40	57	MALE	WHITE	Stage IIB	[Not Applicable]	Stomach, Adenocarcinoma, Diffuse Type	G3	2013	[Not Available]	-20923	Dead	WITH TUMOR		255	Stomach Cancer					Progressive Disease			1	255	1	255			1	255		116	12	86792	2284	93646	9138	1	0.482451	3	0.186782	0.377248	1	0.0113318	0.0118758	0	Cold	3	0.0258621	0	0	1	0.1	86792	4568	93646	11422
STAD	TCGA-VQ-A8DU	TCGA-VQ-A8DU-01Z-00-DX1.12DD8768-1315-472E-801D-F44A418BEA41	0.2525	40	63	MALE	WHITE	Stage IIIA	[Not Applicable]	Stomach, Intestinal Adenocarcinoma, Tubular Type	G2	2010	[Not Available]	-23042	Dead	WITH TUMOR		166	Stomach Cancer	Distant Metastasis	Liver		158	Progressive Disease			1	166	1	166			1	158		1645	95	21717	5715	28577	12575	8.18845	0.4824	23	0.604697	0.21764	1	0.0546412	0.0190326	0.0191322	Hot	123	0.074772	5	0.0526316	9	0.134328	24003	13716	30863	20576
STAD	TCGA-HF-7132	TCGA-HF-7132-01Z-00-DX1.AD1CA78F-2AAA-41F2-93CE-6DF2AD60ED1A	0.5005	20		MALE	[Not Available]	Stage II	[Not Applicable]	Stomach, Intestinal Adenocarcinoma, Mucinous Type	G2	2006	[Not Available]		Alive	TUMOR FREE	2351		[Not Available]					Complete Remission/Response			0	2351	0	2351	0	2351	0	2351		443	40	11520	8640	14981	12101	4.66366	0.480943	10.58	0.623187	0.329774	1	0.023694	0.0138648	0.00452489	Cold	65	0.146727	5	0.125	9	0.310345	55296	4032	58757	7493
STAD	TCGA-FP-A8CX	TCGA-FP-A8CX-01Z-00-DX1.AD598CBF-2E0F-4285-A2BB-E9CE0EE1873B	0.252	40	60	MALE	WHITE	Stage IIIC	[Not Applicable]	Stomach Adenocarcinoma, Signet Ring Type	G3	2013	[Not Available]	-22000	Alive	TUMOR FREE	7		[Not Available]					[Unknown]			0	7	0	7			0	7		43	35	6870	5725	13743	12598	6.32558	0.480803	12.74	0.619498	0.313206	1	0.334904	0.147678	0.0380952	Cold	0	0	4	0.114286	4	0.166667	5725	4580	12598	11453
STAD	TCGA-BR-6456	TCGA-BR-6456-01Z-00-DX1.2cb7b656-95e1-4f34-99e6-77a051fb79e5	0.252	40	74	FEMALE	WHITE	Stage IIB	[Not Applicable]	Stomach, Adenocarcinoma, Not Otherwise Specified (NOS)	G2	2011	[Not Available]	-27288	Dead	TUMOR FREE		526	[Not Available]					Complete Remission/Response			1	526	0	526	0	526	0	526		2438	86	41220	12595	48093	19468	7.87367	0.480751	19	0.598661	0.231486	1	0.035088	0.0201824	0.00399447	Hot	658	0.269893	26	0.302326	29	0.402778	91600	14885	98473	21758
STAD	TCGA-BR-A4PF	TCGA-BR-A4PF-01Z-00-DX1.43DBDE88-34C4-494B-9B47-473ED525149F	0.248	40	72	MALE	WHITE	Stage IIIB	[Not Applicable]	Stomach, Adenocarcinoma, Not Otherwise Specified (NOS)	G3	2012	[Not Available]	-26412	Alive	TUMOR FREE	35		[Not Available]					Complete Remission/Response			0	35	0	35	0	35	0	35		4516	147	23280	17460	30264	24444	11.3787	0.480219	27	0.597606	0.181645	1	0.0499884	0.0188461	0.00943108	Hot	517	0.114482	24	0.163265	24	0.163265	23280	17460	30264	24444
STAD	TCGA-VQ-A8E3	TCGA-VQ-A8E3-01Z-00-DX1.2CEA9979-EC34-48E2-A092-55757506490A	0.2525	40	79	MALE	WHITE	Stage IIA	[Not Applicable]	Stomach, Intestinal Adenocarcinoma, Not Otherwise Specified (NOS)	G3	2011	[Not Available]	-28919	Dead			661	[Unknown]	Locoregional Recurrence			538	[Unknown]			1	661		661			1	538		1910	110	33147	5715	40007	12575	10.4126	0.479967	24	0.620774	0.196539	1	0.0585609	0.0247798	0.0130584	Hot	127	0.0664921	3	0.0272727	10	0.108696	38862	10287	45722	17147
STAD	TCGA-CG-4465	TCGA-CG-4465-01Z-00-DX1.94a5e10c-2d21-4b3d-84d2-3b74d17ad088	0.2325	20	69	FEMALE	[Not Available]	Stage IV	[Not Applicable]	Stomach, Adenocarcinoma, Diffuse Type	G3	2008	[Not Available]	-25233	Dead			274	[Not Available]					[Not Available]			1	274		274			0	274		112	12	35989	17374	43439	24824	0.946429	0.479791	3	0.183036	0.373316	1	0.0101888	0.00991716	0	Cold	4	0.0357143	0	0	1	0.5	1241	52122	8691	59572
STAD	TCGA-EQ-5647	TCGA-EQ-5647-01Z-00-DX1.e71da6e6-dd3d-4fb3-b1ba-ada25e6319bb	0.252	40	86	FEMALE	WHITE	Stage IV	[Not Applicable]	Stomach, Adenocarcinoma, Not Otherwise Specified (NOS)	G2	2010	[Not Available]	-31431	Dead	WITH TUMOR		19	[Not Available]					[Not Available]			1	19	1	19			1	19		1215	108	10305	24045	17178	30918	11.87	0.479296	27	0.655556	0.173511	1	0.0641288	0.0149226	0.0459389	Hot	96	0.0790123	3	0.0277778	10	0.166667	95035	10305	101908	17178
STAD	TCGA-BR-8676	TCGA-BR-8676-01Z-00-DX1.297da9bc-fbfd-4277-84e1-297f177211db	0.252	40	59	MALE	WHITE	Stage IIIB	[Not Applicable]	Stomach, Intestinal Adenocarcinoma, Not Otherwise Specified (NOS)	G3	2012	[Not Available]	-21619	Alive	TUMOR FREE	229		[Not Available]					Complete Remission/Response			0	229	0	229	0	229	0	229		2005	112	61830	41220	68703	48093	9.71571	0.479002	22.96	0.592759	0.19747	1	0.0547876	0.0274167	0.0142722	Hot	162	0.080798	10	0.0892857	12	0.164384	53815	24045	60688	30918
STAD	TCGA-CD-8529	TCGA-CD-8529-01Z-00-DX1.C3BA5482-04EB-4E1A-BFFA-5461489B5792	0.2525	40	65	MALE	ASIAN	Stage IV	[Not Applicable]	Stomach, Intestinal Adenocarcinoma, Mucinous Type	G2	2011	[Not Available]	-23979	Alive	TUMOR FREE	374		[Not Available]					Complete Remission/Response			0	374	0	374			0	374		232	16	38862	46863	45722	53723	1.11207	0.476608	4	0.239368	0.415137	1	0.00564761	0.00525839	0	Cold	34	0.146552	1	0.0625	4	0.571429	29718	51435	36578	58295
STAD	TCGA-BR-7959	TCGA-BR-7959-01Z-00-DX1.fe1ffcd9-7252-4ac8-9ece-08b9cd78107c	0.252	40	59	MALE	WHITE	Stage IIIA	[Not Applicable]	Stomach, Intestinal Adenocarcinoma, Mucinous Type	G3	2011	[Not Available]	-21730	Alive	TUMOR FREE	1010		[Not Available]					Complete Remission/Response			0	1010	0	1010	0	1010	0	1010		1725	54	89310	24045	96183	30918	5.09681	0.476536	13	0.581163	0.30406	1	0.0172278	0.0106867	0.00232405	Cold	220	0.127536	1	0.0185185	13	0.282609	46945	53815	53818	60688
STAD	TCGA-HU-A4GU	TCGA-HU-A4GU-01Z-00-DX1.3D4767B4-DDCB-4D80-A810-144427E73EDE	0.4937	20	73	MALE	ASIAN	Stage IIB	[Not Applicable]	Stomach, Adenocarcinoma, Diffuse Type	G3	2011	[Not Available]	-27024	Alive	TUMOR FREE	200		[Not Available]					Complete Remission/Response			0	200	0	200	0	200	0	200		626	69	18688	584	22196	4092	6.84026	0.476474	15	0.58777	0.261333	1	0.0666394	0.035377	0.0134971	Cold	53	0.0846645	1	0.0144928	11	0.186441	12848	2336	16356	5844
STAD	TCGA-BR-6802	TCGA-BR-6802-01Z-00-DX1.e171554c-05b5-4622-beb7-0abee31f5109	0.252	40	65	MALE	WHITE	Stage IIIA	[Not Applicable]	Stomach, Adenocarcinoma, Not Otherwise Specified (NOS)	G3	2011	[Not Available]	-23915	Alive	TUMOR FREE	940		[Not Available]	Distant Metastasis	Non-regional / Distant Lymph Nodes		807	Complete Remission/Response			0	940	0	940	1	807	1	807		1303	60	79005	18320	85878	25193	5.05602	0.474487	12.98	0.548724	0.303029	1	0.0272426	0.0140665	0.00356137	Cold	206	0.158097	7	0.116667	10	0.30303	57250	33205	64123	40078
STAD	TCGA-CG-4438	TCGA-CG-4438-01Z-00-DX1.3691c587-cadf-4523-a332-5a18f52c94b0	0.2325	20	56	MALE	[Not Available]	Stage IV	[Not Applicable]	Stomach, Intestinal Adenocarcinoma, Not Otherwise Specified (NOS)	G3	2006	[Not Available]	-20574	Alive		1645		[Not Available]					[Not Available]			0	1645	0	1645			0	1645		60	11	42194	3723	49644	11173	1.13333	0.472382	3.41	0.213889	0.395685	1	0.0224105	0.0190817	0	Cold	0	0	0	0	1	0.2	37230	11169	44680	18619
STAD	TCGA-RD-A8MV	TCGA-RD-A8MV-01Z-00-DX1.E658A7D1-8A6A-4BE9-9C89-07B60E9F8983	0.4996	20	56	MALE	WHITE	Stage IIIB	[Not Applicable]	Stomach, Intestinal Adenocarcinoma, Not Otherwise Specified (NOS)	G3	2001	[Not Available]	-20771	Alive	TUMOR FREE	3720		[Not Available]					Complete Remission/Response			0	3720	0	3720	0	3720	0	3720		2985	47	73856	9809	77323	13276	4.1608	0.472226	10	0.555039	0.342725	1	0.00570563	0.00476093	0.000670241	Cold	453	0.151759	5	0.106383	13	0.333333	26542	9232	30009	12699
STAD	TCGA-VQ-A8PB	TCGA-VQ-A8PB-01Z-00-DX1.FAB74FD6-C7AB-422F-ACA9-2DB0ACEC23E5	0.2525	40	65	FEMALE	WHITE	Stage II	[Not Applicable]	Stomach, Intestinal Adenocarcinoma, Papillary Type	G2	2011	[Not Available]	-23927	Dead	TUMOR FREE		1043	[Not Available]					Complete Remission/Response			1	1043	0	1043	0	1043	0	1043		1392	59	59436	64008	66296	70868	5.63362	0.472113	13	0.606074	0.29325	1	0.0167525	0.00986979	0.00251617	Cold	172	0.123563	6	0.101695	10	0.27027	6858	42291	13718	49151
STAD	TCGA-VQ-A8P2	TCGA-VQ-A8P2-01Z-00-DX1.0515199A-B84D-4973-ACAB-30B919F99FB8	0.2525	40	68	MALE	WHITE	Stage IIIA	[Not Applicable]	Stomach, Intestinal Adenocarcinoma, Mucinous Type	G2	2011	[Not Available]	-25129	Alive	TUMOR FREE	1160		[Not Available]					Complete Remission/Response			0	1160	0	1160	0	1160	0	1160		1584	44	33147	9144	40007	16004	4.24242	0.471621	11	0.543528	0.336469	1	0.00936905	0.00578984	0.00189514	Cold	147	0.092803	1	0.0227273	10	0.238095	67437	73152	74297	80012
STAD	TCGA-VQ-A91Z	TCGA-VQ-A91Z-01Z-00-DX1.14F618B5-D177-4129-A7C1-99373536DE45	0.2525	40	67	FEMALE	WHITE	Stage IIIA	[Not Applicable]	Stomach, Intestinal Adenocarcinoma, Tubular Type	G2	2010	[Not Available]	-24652	Alive	WITH TUMOR	1690		[Not Available]	Locoregional Recurrence			1310	Complete Remission/Response			0	1690	0	1690	1	1310	1	1310		1916	138	26289	72009	33149	78869	14.3132	0.471368	33	0.621127	0.163412	1	0.0601329	0.018235	0.0396986	Hot	175	0.0913361	9	0.0652174	13	0.19697	30861	58293	37721	65153
STAD	TCGA-HU-A4GX	TCGA-HU-A4GX-01Z-00-DX1.0F1A15D3-2C6A-4F16-8D9D-CF44179AB161	0.4937	20	70	FEMALE	ASIAN	Stage IIIC	[Not Applicable]	Stomach, Adenocarcinoma, Diffuse Type	G3	2012	[Not Available]	-25913	Alive	TUMOR FREE	616		[Not Available]					Complete Remission/Response			0	616	0	616	0	616	0	616		1738	86	7592	12848	11100	16356	8.14614	0.470942	20.63	0.629545	0.223231	1	0.0436502	0.0190668	0.0116119	Hot	158	0.0909091	7	0.0813953	10	0.25641	35040	7008	38548	10516
STAD	TCGA-D7-A6EZ	TCGA-D7-A6EZ-01Z-00-DX1.BF91B810-86FD-4675-85A0-15DC9CF2195F	0.2527	40	66	MALE	WHITE	Stage IIIA	[Not Applicable]	Stomach, Intestinal Adenocarcinoma, Not Otherwise Specified (NOS)	G3	2013	[Not Available]	-24425	Dead	WITH TUMOR		618	[Not Available]					Complete Remission/Response			1	618	1	618			1	618		3837	256	60526	3426	67380	10280	25.6711	0.468412	61	0.646498	0.138157	1	0.0745576	0.0232671	0.0519348	Hot	282	0.0734949	21	0.0820312	23	0.0931174	60526	4568	67380	11422
STAD	TCGA-BR-8372	TCGA-BR-8372-01Z-00-DX1.d0f9d5fd-3d6e-4d86-ad63-fb3611d6af05	0.252	40	63	MALE	WHITE	Stage IIIC	[Not Applicable]	Stomach, Adenocarcinoma, Not Otherwise Specified (NOS)	G3	2012	[Not Available]	-23346	Alive	TUMOR FREE	951		[Not Available]					Complete Remission/Response			0	951	0	951	0	951	0	951		3546	137	90455	13740	97328	20613	13.1483	0.466305	28	0.646098	0.166813	1	0.0512302	0.0127053	0.036418	Hot	238	0.0671179	9	0.0656934	15	0.136364	19465	37785	26338	44658
STAD	TCGA-RD-A8N6	TCGA-RD-A8N6-01Z-00-DX1.E51FADB4-1A2E-415D-9C91-F81705311147	0.2511	40	78	FEMALE	WHITE	Stage IIIA	[Not Applicable]	Stomach, Intestinal Adenocarcinoma, Not Otherwise Specified (NOS)	G3	2006	[Not Available]	-28834	Dead	WITH TUMOR		272	Stomach Cancer	Distant Metastasis	Liver		163	Complete Remission/Response			1	272	1	272	1	163	1	163		2014	92	80430	50556	87328	57454	8.60079	0.4649	19	0.594902	0.221674	1	0.0549158	0.0175295	0.0380176	Hot	626	0.310824	36	0.391304	41	0.460674	80430	49407	87328	56305
STAD	TCGA-BR-7958	TCGA-BR-7958-01Z-00-DX1.41f7c42e-6266-49d7-bdb6-66771033961f	0.252	40	60	MALE	WHITE	Stage IIIB	[Not Applicable]	Stomach, Adenocarcinoma, Not Otherwise Specified (NOS)	G3	2011	[Not Available]	-22204	Alive	TUMOR FREE	899		[Not Available]					Complete Remission/Response			0	899	0	899	0	899	0	899		1436	94	28625	14885	35498	21758	9.34123	0.463947	21.65	0.620356	0.197864	1	0.0507876	0.0172438	0.0276608	Hot	119	0.0828691	8	0.0851064	9	0.1	29770	14885	36643	21758
STAD	TCGA-FP-7998	TCGA-FP-7998-01Z-00-DX1.9f24585a-d609-4094-8170-b0f483606a18	0.252	40	77	MALE	WHITE	Stage IIIC	[Not Applicable]	Stomach, Adenocarcinoma, Diffuse Type	G3	2011	[Not Available]	-28302	Alive	TUMOR FREE	678		[Not Available]					Complete Remission/Response			0	678	0	678	0	678	0	678		343	111	29770	6870	36643	13743	11.3819	0.462798	23	0.63541	0.190857	1	0.146477	0.0710723	0.049638	Hot	25	0.0728863	7	0.0630631	9	0.09375	27480	3435	34353	10308
STAD	TCGA-BR-8289	TCGA-BR-8289-01Z-00-DX1.3fd11755-cb87-40fe-92e2-0ccc55aefa0d	0.252	40	57	MALE	WHITE	Stage IV	[Not Applicable]	Stomach, Intestinal Adenocarcinoma, Not Otherwise Specified (NOS)	G3	2011	[Not Available]	-20849	Dead	TUMOR FREE		81	[Not Available]					Complete Remission/Response			1	81	0	81			0	81		2230	107	34350	24045	41223	30918	9.2843	0.460864	22	0.652454	0.205968	1	0.0441816	0.0241565	0.00740242	Hot	440	0.197309	15	0.140187	21	0.344262	38930	10305	45803	17178
STAD	TCGA-BR-A4IY	TCGA-BR-A4IY-01Z-00-DX1.84134CDC-D21F-43AD-82E3-1074487457F6	0.2468	40	58	MALE	ASIAN	Stage IIB	[Not Applicable]	Stomach, Adenocarcinoma, Not Otherwise Specified (NOS)	G3	2012	[Not Available]	-21314	Alive	TUMOR FREE	392		[Not Available]					Complete Remission/Response			0	392	0	392	0	392	0	392		1313	107	44422	45591	51440	52609	11.1744	0.459665	23.88	0.606738	0.207112	1	0.0873571	0.0298131	0.0548858	Hot	157	0.119573	10	0.0934579	16	0.242424	45591	18704	52609	25722
STAD	TCGA-BR-8680	TCGA-BR-8680-01Z-00-DX1.a314ef6e-f3f9-4148-934e-dc432e3f39e8	0.252	40	45	MALE	ASIAN	Stage IV	[Not Applicable]	Stomach, Intestinal Adenocarcinoma, Tubular Type	G2	2012	[Not Available]	-16637	Alive	TUMOR FREE	972		[Not Available]					Complete Remission/Response			0	972	0	972			0	972		3948	143	56105	34350	62978	41223	13.4043	0.458988	32	0.643508	0.15953	1	0.0477125	0.00934794	0.0392829	Hot	593	0.150203	35	0.244755	35	0.244755	56105	34350	62978	41223
STAD	TCGA-HF-7136	TCGA-HF-7136-01Z-00-DX1.F8C07BE3-06C7-4202-97C6-10B81D322A16	0.5005	20		MALE	[Not Available]	Stage IIIA	[Not Applicable]	Stomach, Adenocarcinoma, Not Otherwise Specified (NOS)	G2	2008	[Not Available]		Alive	WITH TUMOR			[Not Available]					Progressive Disease			0		0				0			2535	151	8640	1728	12101	5189	15.514	0.458202	33	0.626766	0.167287	1	0.0567714	0.020162	0.0310777	Hot	621	0.24497	40	0.264901	45	0.304054	8640	2880	12101	6341
STAD	TCGA-CG-4455	TCGA-CG-4455-01Z-00-DX1.f695a661-323d-4aeb-a3db-72510719eeed	0.2325	20	72	MALE	[Not Available]	Stage II	[Not Applicable]	Stomach, Intestinal Adenocarcinoma, Mucinous Type	G3	2008	[Not Available]	-26421	Alive	TUMOR FREE	366		[Not Available]					Complete Remission/Response			0	366	0	366	0	366	0	366		37	9	19856	3723	27306	11173	0.648649	0.450745	2.64	0.0630631	0.230391	1	0.0202703	0.0234181	0	Cold	7	0.189189	3	0.333333	4	0.444444	16133	12410	23583	19860
STAD	TCGA-CG-4462	TCGA-CG-4462-01Z-00-DX1.b83d328e-f315-493a-b625-1ca3136e5898	0.2325	20	72	FEMALE	[Not Available]	Stage IV	[Not Applicable]	Stomach, Adenocarcinoma, Diffuse Type	G3	2008	[Not Available]	-26511	Dead	WITH TUMOR		0	[Not Available]					[Not Available]			1	0	1	0			1	0		50	9	22338	13651	29788	21101	0.6	0.450694	2	0.12	0.324962	1	0.0126531	0.0150744	0	Cold	4	0.08	0	0	3	0.5	14892	45917	22342	53367
STAD	TCGA-BR-A4CR	TCGA-BR-A4CR-01Z-00-DX1.9DC43CFC-D1DC-4851-A1C1-CE8E3A24B8A4	0.2468	40	70	FEMALE	WHITE	Stage IIIC	[Not Applicable]	Stomach, Adenocarcinoma, Not Otherwise Specified (NOS)	G3	2012	[Not Available]	-25669	Alive	TUMOR FREE	0		[Not Available]					Complete Remission/Response			0	0	0	0	0	0	0	0		2223	172	33901	11690	40919	18708	16.2483	0.450046	37	0.629395	0.137349	1	0.0925482	0.0227063	0.0628224	Hot	135	0.0607287	7	0.0406977	14	0.12069	57281	12859	64299	19877
STAD	TCGA-VQ-A94T	TCGA-VQ-A94T-01Z-00-DX1.DEFEFBD0-CE26-4F75-B9C4-F55344A7CAA8	0.2525	40	73	MALE	[Unknown]	Stage IIIB	[Not Applicable]	Stomach, Adenocarcinoma, Diffuse Type	G3	2011	[Not Available]	-26702	Dead	WITH TUMOR		342	[Not Available]	Locoregional Recurrence			296	Progressive Disease			1	342	1	342			1	296		2829	111	12573	10287	19433	17147	10.3803	0.44976	22	0.601113	0.189512	1	0.0476209	0.0205502	0.0156044	Hot	320	0.113114	5	0.045045	20	0.208333	27432	12573	34292	19433
STAD	TCGA-BR-7715	TCGA-BR-7715-01Z-00-DX1.30aff8b3-bb1b-4aff-9f6b-2dde40122359	0.252	40	65	MALE	WHITE	Stage IIA	[Not Applicable]	Stomach, Adenocarcinoma, Not Otherwise Specified (NOS)	G2	2011	[Not Available]	-23861	Alive	TUMOR FREE	1023		[Not Available]					Complete Remission/Response			0	1023	0	1023	0	1023	0	1023		1976	175	22900	30915	29773	37788	18.8735	0.448613	39	0.674788	0.161711	1	0.0792553	0.0332043	0.0144388	Hot	381	0.192814	26	0.148571	33	0.232394	19465	34350	26338	41223
STAD	TCGA-MX-A5UJ	TCGA-MX-A5UJ-01Z-00-DX1.936F7641-740B-4246-BB2D-C8443501CF50	0.248	40	86	FEMALE	WHITE	Stage IIIA	[Not Applicable]	Stomach, Intestinal Adenocarcinoma, Tubular Type	G3	2012	[Not Available]	-31517	Alive	TUMOR FREE	600		[Not Available]					Complete Remission/Response			0	600	0	600	0	600	0	600		66	6	6984	0	13968	6984	0.515152	0.448553	2.35	0.0353535	0.175319	1	0.00885781	0.0117687	0	Cold	5	0.0757576	0	0	1	0.25	26772	23280	33756	30264
STAD	TCGA-BR-7851	TCGA-BR-7851-01Z-00-DX1.1f3a3b7d-0c1e-42af-9d5b-2a90b759eca9	0.252	40	74	MALE	WHITE	Stage IIB	[Not Applicable]	Stomach, Intestinal Adenocarcinoma, Not Otherwise Specified (NOS)	G3	2011	[Not Available]	-27091	Dead	TUMOR FREE	574		[Not Available]					Complete Remission/Response			1		0		0		0			2461	137	37785	22900	44658	29773	13.974	0.447989	33	0.636388	0.154233	1	0.055184	0.0206748	0.0211334	Hot	372	0.151158	23	0.167883	26	0.189781	38930	22900	45803	29773
STAD	TCGA-BR-8295	TCGA-BR-8295-01Z-00-DX1.9c19a25e-dcf2-41b4-b726-2f09ae7c38f6	0.252	40	60	FEMALE	WHITE	Stage IIB	[Not Applicable]	Stomach, Adenocarcinoma, Not Otherwise Specified (NOS)	G3	2011	[Not Available]	-22256	Dead	WITH TUMOR		67	[Not Available]					Progressive Disease			1	67	1	67			1	67		3333	173	54960	2290	61833	9163	17.3903	0.44634	37	0.642567	0.138975	1	0.0654982	0.0141954	0.0500594	Hot	1727	0.518152	96	0.554913	96	0.554913	54960	2290	61833	9163
STAD	TCGA-D7-A6EV	TCGA-D7-A6EV-01Z-00-DX1.98BA866B-19A6-4ECF-B51E-F811F5EFA8CC	0.2527	40	71	FEMALE	WHITE	Stage IIB	[Not Applicable]	Stomach, Adenocarcinoma, Not Otherwise Specified (NOS)	G3	2013	[Not Available]	-26226	Alive	TUMOR FREE	342		[Not Available]					Complete Remission/Response			0	342	0	342	0	342	0	342		2850	187	18272	3426	25126	10280	22.2632	0.44579	49	0.653361	0.126426	1	0.0572647	0.0145011	0.0395106	Hot	498	0.174737	36	0.192513	45	0.263158	12562	7994	19416	14848
STAD	TCGA-D7-8573	TCGA-D7-8573-01Z-00-DX2.703306C5-7D46-4E3C-833F-22D1FEF7C6F6	0.2465	40	57	MALE	WHITE	Stage IIA	[Not Applicable]	Stomach, Intestinal Adenocarcinoma, Tubular Type	G3	2012	[Not Available]	-20963	Alive	WITH TUMOR	593		[Not Available]					Complete Remission/Response			0	593	0	593	0	593	0	593		2992	98	74944	46840	81971	53867	9.08222	0.444632	20.09	0.615344	0.200083	1	0.0460281	0.0179266	0.0247331	Hot	541	0.180816	17	0.173469	25	0.294118	87825	45669	94852	52696
STAD	TCGA-CD-8528	TCGA-CD-8528-01Z-00-DX1.DE29BA05-ABCB-44B4-8CD9-D10EB3D71FBB	0.2485	40	43	FEMALE	ASIAN	Stage IIIA	[Not Applicable]	Stomach, Adenocarcinoma, Not Otherwise Specified (NOS)	G3	2010	[Not Available]	-15986	Alive	TUMOR FREE	375		[Not Available]					Complete Remission/Response			0	375	0	375	0	375	0	375		2629	142	35991	30186	42961	37156	14.0251	0.444586	31	0.604359	0.145939	1	0.0691028	0.0274276	0.0237385	Hot	579	0.220236	46	0.323944	46	0.323944	35991	30186	42961	37156
STAD	TCGA-HU-A4HD	TCGA-HU-A4HD-01Z-00-DX1.A6BA5209-C593-4B87-ADD0-65E05072294B	0.4943	20	73	MALE	ASIAN	Stage IIIA	[Not Applicable]	Stomach, Intestinal Adenocarcinoma, Tubular Type	G2	2010	[Not Available]	-26699	Alive	TUMOR FREE	1016		[Not Available]					Stable Disease			0	1016	0	1016			0	1016		558	46	7592	5840	11096	9344	5.40143	0.444511	15	0.589163	0.284187	1	0.0484137	0.0200837	0.0203471	Cold	178	0.318996	18	0.391304	18	0.409091	7592	5256	11096	8760
STAD	TCGA-BR-6707	TCGA-BR-6707-01Z-00-DX1.fade928c-b514-43d8-90dd-37b505df9992	0.252	40	75	MALE	WHITE	Stage IIA	[Not Applicable]	Stomach, Adenocarcinoma, Not Otherwise Specified (NOS)	G3	2011	[Not Available]	-27529	Alive	WITH TUMOR	491		[Not Available]	Locoregional Recurrence			426	Complete Remission/Response			0	491	0	491	1	426	1	426		2536	124	65265	41220	72138	48093	11.8494	0.444446	26	0.6349	0.181521	1	0.0514448	0.0198881	0.0213138	Hot	231	0.0910883	13	0.104839	17	0.195402	44655	27480	51528	34353
STAD	TCGA-BR-A4J6	TCGA-BR-A4J6-01Z-00-DX1.59317146-9CAF-4F48-B9F6-D026B3603652	0.2468	40	69	FEMALE	WHITE	Stage IIA	[Not Applicable]	Stomach, Adenocarcinoma, Not Otherwise Specified (NOS)	G2	2012	[Not Available]	-25279	Alive	TUMOR FREE	20		[Not Available]					Complete Remission/Response			0	20	0	20	0	20	0	20		159	9	51436	59619	58454	66637	0.377358	0.443604	2	0.0566038	0.231084	1	0.00246796	0.00397839	0	Cold	5	0.0314465	0	0	1	0.142857	81830	15197	88848	22215
STAD	TCGA-MX-A663	TCGA-MX-A663-01Z-00-DX1.EBDF2119-63E3-4DA5-B661-440A461904BE	0.2527	40	66	MALE	WHITE	Stage IIA	[Not Applicable]	Stomach, Adenocarcinoma, Not Otherwise Specified (NOS)	G3	2012	[Not Available]	-24421	Dead	WITH TUMOR		300	[Not Available]	Distant Metastasis	Other, specify	Liver and left supraclavicular lymph node	218	Complete Remission/Response			1	300	1	300	1	218	1	218		23	18	2284	12562	9138	19416	3.13043	0.441855	5.78	0.562319	0.337697	1	0.227931	0.142422	0.0181818	Cold	0	0	3	0.166667	3	0.2	2284	11420	9138	18274
STAD	TCGA-BR-A4CS	TCGA-BR-A4CS-01Z-00-DX1.84B5892C-6C7F-474D-BA09-04E870A47764	0.2468	40	77	MALE	WHITE	Stage IIIC	[Not Applicable]	Stomach, Adenocarcinoma, Not Otherwise Specified (NOS)	G3	2012	[Not Available]	-28211	Dead	TUMOR FREE		45	[Not Available]					Complete Remission/Response			1	45	0	45	0	45	0	45		2379	144	65464	28056	72482	35074	16.148	0.440021	32	0.645691	0.145016	1	0.0682362	0.022087	0.0431775	Hot	175	0.0735603	10	0.0694444	22	0.170543	65464	37408	72482	44426
STAD	TCGA-BR-6454	TCGA-BR-6454-01Z-00-DX1.63fb6280-2b43-49b2-960a-eb9c0e8b617c	0.252	40	58	MALE	WHITE	Stage IIA	[Not Applicable]	Stomach, Adenocarcinoma, Not Otherwise Specified (NOS)	G3	2011	[Not Available]	-21501	Alive		0		[Not Available]					[Not Available]			0	0	0	0			0	0		2200	66	30915	27480	37788	34353	6.19636	0.439379	15	0.594706	0.254562	1	0.0374739	0.0161995	0.00907485	Cold	331	0.150455	6	0.0909091	12	0.244898	27480	22900	34353	29773
STAD	TCGA-HF-7131	TCGA-HF-7131-01Z-00-DX1.8A90BB8F-039E-41ED-9BB0-286F5CC9F6E4	0.5005	20		FEMALE	[Not Available]	Stage IB	[Not Applicable]	Stomach, Adenocarcinoma, Not Otherwise Specified (NOS)	G2	2007	[Not Available]		Alive	TUMOR FREE			[Not Available]					Complete Remission/Response			0		0		0		0			1328	50	58752	10944	62213	14405	4.79367	0.438198	11	0.557122	0.308455	1	0.0187901	0.0115298	0.00263753	Cold	232	0.174699	5	0.1	13	0.361111	4032	10368	7493	13829
STAD	TCGA-BR-8485	TCGA-BR-8485-01Z-00-DX1.863bea72-3bd3-4f07-bbc9-e00d17ae39f7	0.252	40	68	FEMALE	WHITE	Stage IIIC	[Not Applicable]	Stomach, Adenocarcinoma, Not Otherwise Specified (NOS)	G3	2012	[Not Available]	-24845	Alive	TUMOR FREE	280		[Not Available]					Complete Remission/Response			0	280	0	280	0	280	0	280		3669	227	9160	42365	16033	49238	23.8926	0.437541	51	0.627806	0.125904	1	0.0860564	0.0243227	0.0626565	Hot	976	0.266013	72	0.317181	73	0.324444	9160	41220	16033	48093
STAD	TCGA-CG-4440	TCGA-CG-4440-01Z-00-DX1.297add71-f47a-47fa-b472-1a06cc9541ec	0.2325	20	68	FEMALE	[Not Available]	Stage IV	[Not Applicable]	Stomach, Intestinal Adenocarcinoma, Not Otherwise Specified (NOS)	G3	2006	[Not Available]	-25171	Dead			122	[Not Available]					[Not Available]			1	122		122			0	122		44	11	23579	17374	31029	24824	0.954545	0.435698	2.57	0.189394	0.385322	1	0.026339	0.0235958	0	Cold	1	0.0227273	2	0.181818	2	0.25	19856	17374	27306	24824
STAD	TCGA-BR-8296	TCGA-BR-8296-01Z-00-DX1.0f4638b7-a38e-41f8-96e0-3e3a72cd2c10	0.252	40	58	FEMALE	WHITE	Stage IIIC	[Not Applicable]	Stomach, Intestinal Adenocarcinoma, Not Otherwise Specified (NOS)	G3	2011	[Not Available]	-21527	Dead	WITH TUMOR		474	[Not Available]	Distant Metastasis	Liver		390	Stable Disease			1	474	1	474			1	390		4809	114	44655	22900	51528	29773	9.32294	0.435069	23	0.613358	0.17796	1	0.042463	0.00760676	0.0347245	Hot	673	0.139946	10	0.0877193	20	0.25641	14885	49235	21758	56108
STAD	TCGA-HU-A4HB	TCGA-HU-A4HB-01Z-00-DX1.445FEB47-B91A-4186-BBE0-01FB7AA6A72F	0.4937	20	68	MALE	ASIAN	Stage IIB	[Not Applicable]	Stomach, Adenocarcinoma, Diffuse Type	G3	2012	[Not Available]	-25131	Dead	WITH TUMOR		477	[Not Available]	Distant Metastasis			390	Complete Remission/Response			1	477	1	477	1	390	1	390		71	31	1168	5256	4676	8764	3.71831	0.433011	8	0.587995	0.36998	1	0.117363	0.0604212	0.0261905	Cold	3	0.0422535	2	0.0645161	4	0.16	2336	6424	5844	9932
STAD	TCGA-D7-6818	TCGA-D7-6818-01Z-00-DX1.c0709e0a-3e53-431b-a1e3-259ad84497f6	0.252	40	53	MALE	WHITE	Stage IIIA	[Not Applicable]	Stomach, Adenocarcinoma, Diffuse Type	G3	2011	[Not Available]	-19391	Dead	WITH TUMOR		376	[Not Available]	Locoregional Recurrence			247	Progressive Disease			1	376	1	376			1	247		1396	114	125950	18320	132823	25193	13.0931	0.431996	28	0.628223	0.170773	1	0.0547816	0.0174605	0.0369666	Hot	759	0.543696	64	0.561404	68	0.612613	125950	19465	132823	26338
STAD	TCGA-BR-8589	TCGA-BR-8589-01Z-00-DX1.5cd1a083-358a-4238-b3ca-1bfcdc084e80	0.252	40	56	MALE	WHITE	Stage IIIB	[Not Applicable]	Stomach, Adenocarcinoma, Not Otherwise Specified (NOS)	G3	2011	[Not Available]	-20727	Alive	TUMOR FREE	825		[Not Available]					Complete Remission/Response			0	825	0	825	0	825	0	825		2301	88	37785	45800	44658	52673	8.62147	0.428523	22	0.624274	0.200162	1	0.0464562	0.0164484	0.0277884	Hot	207	0.0899609	6	0.0681818	14	0.179487	72135	24045	79008	30918
STAD	TCGA-HU-8604	TCGA-HU-8604-01Z-00-DX1.F358D894-D9C4-49BF-8B9F-F80DA11BBC5A	0.4943	20	82	FEMALE	ASIAN	Stage IIA	[Not Applicable]	Stomach, Intestinal Adenocarcinoma, Tubular Type	G2	2011	[Not Available]	-30178	Alive	TUMOR FREE	694		[Not Available]					Complete Remission/Response			0	694	0	694	0	694	0	694		1854	77	41464	16352	44968	19856	7.71953	0.426444	16	0.64298	0.226194	1	0.0255898	0.0124733	0.00810821	Hot	177	0.0954693	7	0.0909091	11	0.2	16936	14600	20440	18104
STAD	TCGA-BR-6455	TCGA-BR-6455-01Z-00-DX1.402682fe-98b4-4381-85da-98510db17af9	0.252	40	59	MALE	WHITE	Stage IIB	[Not Applicable]	Stomach, Adenocarcinoma, Not Otherwise Specified (NOS)	G3	2011	[Not Available]	-21865	Dead	WITH TUMOR		422	[Not Available]	Distant Metastasis	Liver		385	Stable Disease			1	422	1	422			1	385		3001	132	29770	9160	36643	16033	13.4329	0.425291	27	0.604534	0.170622	1	0.0657736	0.0287315	0.0117296	Hot	285	0.0949683	10	0.0757576	20	0.181818	26335	28625	33208	35498
STAD	TCGA-BR-7723	TCGA-BR-7723-01Z-00-DX1.15f75a3f-93b8-423f-b5b5-bdb5ef378ed8	0.252	40	59	MALE	WHITE	Stage IIIB	[Not Applicable]	Stomach, Adenocarcinoma, Not Otherwise Specified (NOS)	G3	2011	[Not Available]	-21839	Dead	WITH TUMOR		874	[Not Available]	Distant Metastasis	Liver		559	Complete Remission/Response			1	874	1	874	1	559	1	559		5775	184	95035	46945	101908	53818	17.4629	0.424972	35	0.626306	0.130868	1	0.0554455	0.0181918	0.0349717	Hot	806	0.139567	17	0.0923913	25	0.182482	85875	40075	92748	46948
STAD	TCGA-HU-A4H8	TCGA-HU-A4H8-01Z-00-DX1.8FEBBDCF-4E6A-4D90-8DEA-5E1D031DD50A	0.4937	20	77	MALE	ASIAN	Stage IB	[Not Applicable]	Stomach, Intestinal Adenocarcinoma, Tubular Type	G2	2012	[Not Available]	-28292	[Discrepancy]	WITH TUMOR	428		[Not Available]	Distant Metastasis			354	Complete Remission/Response			0	428		428	1	354	1	354		257	31	3504	1752	7012	5260	3.1751	0.424459	7.44	0.56326	0.369925	1	0.0267892	0.017134	0.0078125	Cold	37	0.143969	4	0.129032	6	0.230769	9344	9344	12852	12852
STAD	TCGA-HU-A4GH	TCGA-HU-A4GH-01Z-00-DX1.0BACDE08-5613-428E-BDBE-F2D0D80FD0E4	0.4937	20	75	MALE	ASIAN	Stage IA	[Not Applicable]	Stomach, Intestinal Adenocarcinoma, Tubular Type	G2	2011	[Not Available]	-27473	Alive	TUMOR FREE	358		[Not Available]					Complete Remission/Response			0	358	0	358	0	358	0	358		227	52	4088	1168	7596	4676	5.25991	0.423535	11	0.55623	0.28813	1	0.121584	0.0549763	0.0221239	Cold	35	0.154185	7	0.134615	10	0.27027	1752	3504	5260	7012
STAD	TCGA-CG-4443	TCGA-CG-4443-01Z-00-DX1.484defba-273b-4683-9c32-883f3da8ba5f	0.2325	20	68	MALE	[Not Available]	Stage IA	[Not Applicable]	Stomach, Intestinal Adenocarcinoma, Not Otherwise Specified (NOS)	G2	2006	[Not Available]	-24990	Alive		912		[Not Available]					[Not Available]			0	912	0	912			0	912		82	20	39712	9928	47162	17378	1.82927	0.423293	5	0.402846	0.449305	1	0.0279032	0.0187708	0	Cold	22	0.268293	7	0.35	7	0.388889	39712	8687	47162	16137
STAD	TCGA-VQ-A8P5	TCGA-VQ-A8P5-01Z-00-DX1.F3FDCB47-3426-400C-82A9-750012F95B3B	0.2525	40	67	MALE	WHITE	Stage IIA	[Not Applicable]	Stomach, Intestinal Adenocarcinoma, Not Otherwise Specified (NOS)	G3	2011	[Not Available]	-24571	Dead			235	[Unknown]					Progressive Disease			1	235		235			0	235		1657	77	60579	26289	67439	33149	8.03138	0.422731	19	0.622691	0.210318	1	0.0404395	0.013822	0.0262268	Hot	320	0.19312	10	0.12987	17	0.333333	76581	35433	83441	42293
STAD	TCGA-BR-8060	TCGA-BR-8060-01Z-00-DX1.6193aa89-3c4a-445a-ba2f-7eeea7f01cbe	0.252	40	75	FEMALE	WHITE	Stage IIB	[Not Applicable]	Stomach, Adenocarcinoma, Not Otherwise Specified (NOS)	G3	2011	[Not Available]	-27561	Dead	TUMOR FREE		348	[Not Available]					Complete Remission/Response			1	348	0	348	0	348	0	348		1232	191	21755	24045	28628	30918	21.4205	0.420023	41.69	0.651929	0.12809	1	0.0984748	0.0248368	0.0737871	Hot	96	0.0779221	7	0.0366492	17	0.10303	53815	20610	60688	27483
STAD	TCGA-CG-4300	TCGA-CG-4300-01Z-00-DX1.3ad2eb8f-a266-441f-93d4-c45ec9c553d9	0.2325	20	79	MALE	[Not Available]	Stage IIIB	[Not Applicable]	Stomach, Adenocarcinoma, Not Otherwise Specified (NOS)	G2	2006	[Not Available]	-29128	Dead			609	[Not Available]					[Not Available]			1	609		609			0	609		86	13	17374	19856	24824	27306	0.953488	0.419717	3	0.158915	0.358459	1	0.0134063	0.012094	0	Cold	17	0.197674	5	0.384615	5	0.416667	16133	19856	23583	27306
STAD	TCGA-BR-8081	TCGA-BR-8081-01Z-00-DX1.c6c1ef86-9aad-463e-a64a-f1a2dbe465dc	0.252	40	71	FEMALE	WHITE	Stage IIB	[Not Applicable]	Stomach, Adenocarcinoma, Not Otherwise Specified (NOS)	G2	2011	[Not Available]	-26095	Alive	TUMOR FREE	981		[Not Available]					Complete Remission/Response			0	981	0	981	0	981	0	981		993	55	11450	33205	18323	40078	5.84491	0.419414	13	0.590211	0.253094	1	0.0349136	0.0131439	0.0164709	Cold	103	0.103726	5	0.0909091	12	0.24	42365	27480	49238	34353
STAD	TCGA-CD-5801	TCGA-CD-5801-01Z-00-DX1.2afa1c89-0f17-4f75-9cf0-2cde4aca97d0	0.252	40	69	MALE	ASIAN	Stage IIIA	[Not Applicable]	Stomach, Adenocarcinoma, Not Otherwise Specified (NOS)	G3	2010	[Not Available]		Dead	WITH TUMOR		401	[Not Available]					Progressive Disease			1	401	1	401			1	401		3413	121	44655	48090	51528	54963	11.9701	0.413352	26	0.62311	0.155243	1	0.0596381	0.0165817	0.0454537	Hot	534	0.156461	25	0.206612	26	0.230088	42365	48090	49238	54963
STAD	TCGA-HU-8238	TCGA-HU-8238-01Z-00-DX1.AF6FFDFA-85F6-4E1A-AE1B-84A8BF8F12D2	0.4937	20	56	MALE	ASIAN	[Discrepancy]	[Not Applicable]	Stomach, Intestinal Adenocarcinoma, Tubular Type	G2	2011	[Not Available]	-20708	Alive	TUMOR FREE	46		[Not Available]					Complete Remission/Response			0	46	0	46	0	46	0	46		367	85	2920	4672	6428	8180	11.0082	0.406926	21	0.640476	0.178403	1	0.190211	0.0426468	0.131327	Hot	28	0.0762943	8	0.0941176	10	0.131579	2336	2920	5844	6428
STAD	TCGA-CD-8526	TCGA-CD-8526-01Z-00-DX1.499C498B-2D4E-4285-AD07-162788E87579	0.2525	40	73	FEMALE	ASIAN	Stage IIIA	[Not Applicable]	Stomach, Intestinal Adenocarcinoma, Not Otherwise Specified (NOS)	G3	2010	[Not Available]	-26840	Alive	TUMOR FREE	381		[Not Available]					Complete Remission/Response			0	381	0	381	0	381	0	381		1292	81	58293	27432	65153	34292	8.54954	0.403447	18	0.60034	0.192002	1	0.0707982	0.0201318	0.0495504	Hot	388	0.30031	24	0.296296	33	0.445946	67437	29718	74297	36578
STAD	TCGA-HU-A4GD	TCGA-HU-A4GD-01Z-00-DX1.7CF261C2-D7FE-4D42-BC4B-BC86B7A802DB	0.4937	20	56	MALE	ASIAN	Stage IIB	[Not Applicable]	Stomach, Intestinal Adenocarcinoma, Tubular Type	G3	2011	[Not Available]	-20700	Alive	WITH TUMOR	692		[Not Available]	Distant Metastasis	Liver		399	Progressive Disease			0	692	0	692			1	399		134	61	1752	4672	5260	8180	7.08955	0.401689	14.67	0.623379	0.231589	1	0.226941	0.0771314	0.139588	Cold	6	0.0447761	4	0.0655738	5	0.135135	1168	1752	4676	5260
STAD	TCGA-CG-4475	TCGA-CG-4475-01Z-00-DX1.7a6c4b16-baea-4820-b91e-c9b1c2945faf	0.2325	20	76	MALE	[Not Available]	Stage IIB	[Not Applicable]	[Not Available]	G3	2010	[Not Available]	-28065	Alive	TUMOR FREE	699		[Not Available]					Partial Remission/Response			0	699	0	699			0	699		22	9	19856	37230	27306	44680	0.454545	0.400195	1.79	0	0	0	0.0238095	0.0304572	0	Cold	0	0	0	0	1	0.166667	21097	32266	28547	39716
STAD	TCGA-KB-A93H	TCGA-KB-A93H-01Z-00-DX1.6DDC5002-539A-4F47-BB74-524C3FFBB700	0.4964	20	79	FEMALE	ASIAN	Stage IIB	[Not Applicable]	Stomach, Intestinal Adenocarcinoma, Tubular Type	G1	2011	[Not Available]	-28966	Alive	TUMOR FREE	1145		[Not Available]					Complete Remission/Response			0	1145	0	1145	0	1145	0	1145		1403	118	8134	6972	11623	10461	14.449	0.399641	30	0.641427	0.141712	1	0.0705675	0.0141035	0.0546179	Hot	122	0.0869565	12	0.101695	15	0.135135	581	24983	4070	28472
STAD	TCGA-D7-6520	TCGA-D7-6520-01Z-00-DX1.c65fcb6d-72c1-44dc-a056-f54c9130e0cb	0.252	40	53	MALE	WHITE	Stage IIIA	[Not Applicable]	Stomach, Intestinal Adenocarcinoma, Tubular Type	G3	2010	[Not Available]	-19467	Alive	WITH TUMOR	573		[Not Available]	Distant Metastasis	Liver		46	Progressive Disease			0	573	0	573			1	46		7015	252	58395	10305	65268	17178	27.2824	0.394829	50	0.613008	0.110834	1	0.0778051	0.0180023	0.0587333	Hot	2730	0.389166	93	0.369048	111	0.444	67555	16030	74428	22903
STAD	TCGA-BR-6565	TCGA-BR-6565-01Z-00-DX1.0e53f881-e0d7-4906-946a-67f612906476	0.252	40	67	MALE	WHITE	Stage IIB	[Not Applicable]	Stomach, Adenocarcinoma, Not Otherwise Specified (NOS)	G2	2011	[Not Available]	-24495	Dead	WITH TUMOR		279	[Not Available]					Stable Disease			1	279	1	279			1	279		4076	145	67555	22900	74428	29773	17.3366	0.392903	35	0.634568	0.133155	1	0.0715972	0.0144654	0.055254	Hot	746	0.183023	20	0.137931	33	0.24812	40075	44655	46948	51528
STAD	TCGA-HU-A4GN	TCGA-HU-A4GN-01Z-00-DX1.32C8DEA0-3B31-42D7-B3FA-D86DF06F7BC3	0.4937	20	61	MALE	ASIAN	Stage IIA	[Not Applicable]	Stomach, Intestinal Adenocarcinoma, Tubular Type	G2	2011	[Not Available]	-22288	Alive	TUMOR FREE	912		[Not Available]		Other, specify	thyroid	168	Complete Remission/Response			0	912	0	912	1	168	1	168		384	77	5256	16352	8764	19860	9.86458	0.387296	19.17	0.613678	0.157953	1	0.153229	0.0310802	0.119176	Hot	51	0.132812	4	0.0519481	13	0.224138	4088	9928	7596	13436
STAD	TCGA-CG-4472	TCGA-CG-4472-01Z-00-DX1.776d5f0e-3a34-4de8-8d72-fd35ba59e235	0.2325	20	49	MALE	[Not Available]	Stage IV	[Not Applicable]	[Not Available]	G3	2009	[Not Available]	-18110	Alive	WITH TUMOR	365		[Not Available]				122	Partial Remission/Response			0	365	0	365			1	122		32	8	23579	17374	31029	24824	0.6875	0.375885	2	0	0	0	0.0258737	0.0249449	0	Cold	0	0	0	0	0	0	16133	18615	23583	26065
STAD	TCGA-CD-8525	TCGA-CD-8525-01Z-00-DX1.37FFDBE4-8C18-4645-BFA3-139766A09601	0.2525	40	82	FEMALE	ASIAN	Stage IIIA	[Not Applicable]	Stomach, Intestinal Adenocarcinoma, Mucinous Type	G3	2010	[Not Available]	-30004	Alive	TUMOR FREE	383		[Not Available]					Complete Remission/Response			0	383	0	383	0	383	0	383		17	6	13716	30861	20576	37721	0.352941	0.353219	1	0	0	0	0.0220588	0.0298678	0	Cold	0	0	1	0.166667	2	0.4	17145	30861	24005	37721
STAD	TCGA-CG-4301	TCGA-CG-4301-01Z-00-DX1.d3a38b46-9f9c-4ed4-a1c7-fc1e48263a53	0.2325	20	75	FEMALE	[Not Available]	Stage IV	[Not Applicable]	Stomach, Adenocarcinoma, Not Otherwise Specified (NOS)	G3	2006	[Not Available]	-27516	Alive	WITH TUMOR	92		[Not Available]					[Not Available]			0	92	0	92			0	92		13	5	8687	7446	16137	14896	0.307692	0.352941	1	0	0	0	0.025641	0.0384615	0	Cold	0	0	0	0	0	0	6205	2482	13655	9932
STAD	TCGA-CG-4444	TCGA-CG-4444-01Z-00-DX1.2f966933-a92c-4888-853c-2f8ca195120e	0.2325	20	76	MALE	[Not Available]	Stage IIIA	[Not Applicable]	Stomach, Adenocarcinoma, Diffuse Type	G3	2006	[Not Available]	-27912	Alive	TUMOR FREE	1431		[Not Available]					Complete Remission/Response			0	1431	0	1431	0	1431	0	1431		13	4	13651	29784	21101	37234	0.307692	0.352941	1	0	0	0	0.025641	0.0384615	0	Cold	0	0	0	0	0	0	27302	26061	34752	33511
STAD	TCGA-VQ-A8PZ	TCGA-VQ-A8PZ-01Z-00-DX1.EE25BECD-7611-48EC-B78C-27F5E5BDD5DF	0.2525	40	56	FEMALE	WHITE	Stage II	[Not Applicable]	Stomach Adenocarcinoma, Signet Ring Type	G3	2008	[Not Available]	-20735	Alive	TUMOR FREE	2233		[Not Available]					Complete Remission/Response			0	2233	0	2233	0	2233	0	2233		23	5	27432	25146	34292	32006	0.26087	0.348259	1	0	0	0	0.0118577	0.0199595	0	Cold	0	0	0	0	1	0.2	30861	26289	37721	33149
STAD	TCGA-R5-A804	TCGA-R5-A804-01Z-00-DX1.D1DDC2EE-C3ED-4502-B1C1-71D5585E9470	0.2485	40	54	MALE	BLACK OR AFRICAN AMERICAN	Stage IV	[Not Applicable]	Stomach, Adenocarcinoma, Diffuse Type	G3	2005	[Not Available]	-20026	Dead	WITH TUMOR		140	[Unknown]					Progressive Disease			1	140	1	140			1	140		19	6	59211	13932	66181	20902	1.15789	0.34493	2	0.315789	0.46483	1	0.0672515	0.0416089	0	Cold	0	0	1	0.166667	1	0.25	59211	12771	66181	19741
STAD	TCGA-BR-7704	TCGA-BR-7704-01Z-00-DX1.51495bff-d6fd-448c-b428-aea6fd593086	0.252	40	69	FEMALE	WHITE	Stage II	[Not Applicable]	Stomach, Intestinal Adenocarcinoma, Not Otherwise Specified (NOS)	G3	2011	[Not Available]	-25300	Alive	TUMOR FREE	1072		[Not Available]					Complete Remission/Response			0	1072	0	1072	0	1072	0	1072		6168	194	51525	27480	58398	34353	21.7957	0.329371	39	0.627456	0.108699	0.97169	0.0656487	0.0147618	0.0487034	Hot	427	0.0692283	9	0.0463918	19	0.116564	52670	19465	59543	26338
STAD	TCGA-CG-4442	TCGA-CG-4442-01Z-00-DX1.3273280a-8780-4e91-bb5e-97d174989183	0.2325	20	85	MALE	[Not Available]	Stage IB	[Not Applicable]	Stomach, Intestinal Adenocarcinoma, Not Otherwise Specified (NOS)	G3	2006	[Not Available]	-31350	Alive	TUMOR FREE	0		[Not Available]					[Not Available]			0	0	0	0			0	0		12	3	27302	18615	34752	26065	0.166667	0.319438	1	0	0	0	0.0151515	0.0338798	0	Cold	0	0	0	0	0	0	23579	14892	31029	22342
STAD	TCGA-CG-4436	TCGA-CG-4436-01Z-00-DX1.55b155a9-066b-42cc-b834-b11c68256852	0.2325	20	57	MALE	[Not Available]	Stage IB	[Not Applicable]	Stomach, Intestinal Adenocarcinoma, Not Otherwise Specified (NOS)	G2	2005	[Not Available]	-20941	Alive	TUMOR FREE	243		[Not Available]					Complete Remission/Response			0	243	0	243	0	243	0	243		20	5	4964	35989	12414	43439	0.1	0.272727	1	0	0	0	0.00526316	0.0157895	0	Cold	0	0	0	0	1	0.333333	28543	33507	35993	40957
STAD	TCGA-MX-A5UG	TCGA-MX-A5UG-01Z-00-DX1.DEA1C553-B7E9-4663-A02B-51C31411C7C3	0.248	40	78	MALE	ASIAN	Stage IIIA	[Not Applicable]	Stomach, Adenocarcinoma, Diffuse Type	G3	2007	[Not Available]	-28714	Dead	TUMOR FREE		113	Stomach Cancer					[Not Applicable]			1	113	1	113			0	113		1	1	2328	33756	9312	40740	0	0	0	0	0	0	0	0	0	Cold	0	0	0	0	0	0	2328	33756	9312	40740
STAD	TCGA-CG-4474	TCGA-CG-4474-01Z-00-DX1.b98d7365-75b1-4c90-80e0-fab8b354f411	0.2325	20	67	FEMALE	[Not Available]	Stage IV	[Not Applicable]	Stomach, Adenocarcinoma, Diffuse Type	G3	2010	[Not Available]	-24686	Alive	WITH TUMOR	0		[Not Available]					[Not Available]			0	0	0	0			0	0		17	3	12410	8687	19860	16137	0	0	0	0	0	0	0	0	0	Cold	0	0	0	0	0	0	32266	26061	39716	33511
STAD	TCGA-CG-4476	TCGA-CG-4476-01Z-00-DX1.04f422f3-317a-41a9-af82-3ff43d823b6f	0.2325	20	69	MALE	[Not Available]	Stage IIIC	[Not Applicable]	Stomach, Adenocarcinoma, Diffuse Type	G3	2010	[Not Available]	-25506	Alive	TUMOR FREE	0		[Not Available]					[Not Available]			0	0	0	0			0	0		9	2	9928	6205	17378	13655	0	0	0	0	0	0	0	0	0	Cold	0	0	0	0	0	0	19856	3723	27306	11173
TGCT	TCGA-2G-AAGT	TCGA-2G-AAGT-01Z-00-DX2.D0A92B10-CE3F-4923-93C7-B37C9F334F06	0.2277	40	30	MALE	WHITE	IS	Stage IS	Non-Seminoma; Yolk Sac Tumor|Non-Seminoma; Teratoma (Mature)	[Not Available]	2002	[Not Available]	-10967	Alive	TUMOR FREE	4406		[Not Applicable]	Locoregional Recurrence	Retroperitoneal lymph nodes		15	Complete Remission/Response			0	4406	0	4406	1	15	1	15		444	102	48146	12670	55753	20277	6.74775	0.880261	22	0.440116	0.371341	1	0.0547905	0.0572799	0	Hot	77	0.173423	17	0.166667	18	0.185567	49413	12670	57020	20277
TGCT	TCGA-XE-AAOC	TCGA-XE-AAOC-01Z-00-DX1.1A34CBC1-B1CD-40D5-B306-E3D9214A9A11	0.2525	40	31	MALE	WHITE	Stage IA	Stage IA	Non-Seminoma; Teratoma (Immature)|Non-Seminoma; Teratoma (Mature)|Non-Seminoma; Yolk Sac Tumor	[Not Available]	2008	[Not Available]	-11566	Alive	TUMOR FREE	270		[Not Applicable]					No Measureable Tumor or Tumor Markers			0	270	0	270	0	270	0	270		267	28	24003	12573	30863	19433	1.49813	0.810564	8	0.228241	0.369253	1	0.0109706	0.0185921	0	Cold	21	0.0786517	0	0	1	0.166667	40005	2286	46865	9146
TGCT	TCGA-XE-AAOB	TCGA-XE-AAOB-01Z-00-DX1.28368FE5-BD13-4225-AA5C-910C3829753A	0.2525	40	27	MALE	WHITE	IS	Stage IS	Non-Seminoma; Choriocarcinoma|Non-Seminoma; Embryonal Carcinoma|Non-Seminoma; Yolk Sac Tumor|Non-Seminoma; Teratoma (Mature)|Non-Seminoma; Teratoma (Immature)	[Not Available]	2008	[Not Available]	-9907	Dead	WITH TUMOR		513	Testicular Germ Cell Tumor (TGCT)	Distant Metastasis	Lymph Node(s)		231				1	513	1	513			1	231		575	67	86868	36576	93728	43436	5.80522	0.78998	18.26	0.454217	0.367651	1	0.0384732	0.0403919	0	Hot	95	0.165217	16	0.238806	20	0.307692	80010	41148	86870	48008
TGCT	TCGA-2G-AAGG	TCGA-2G-AAGG-01Z-00-DX2.F441A581-176C-4F5A-A243-531797AD1DE7	0.2277	40	20	MALE	WHITE	Stage IIIC	Stage IIIC	Non-Seminoma; Teratoma (Mature)|Non-Seminoma; Teratoma (Immature)|Non-Seminoma; Embryonal Carcinoma|Non-Seminoma; Yolk Sac Tumor	[Not Available]	2007	[Not Available]	-7330	Alive	TUMOR FREE	2611		[Not Applicable]					Partial Remission/Response			0	2611	0	2611			0	2611		185	15	7602	10136	15209	17743	1.24324	0.763061	7	0.216602	0.382512	1	0.00825989	0.0115924	0	Cold	15	0.0810811	0	0	2	0.4	16471	22806	24078	30413
TGCT	TCGA-2G-AAH4	TCGA-2G-AAH4-01Z-00-DX2.C2B1C89D-CC1C-44B7-916C-59F76DEF8269	0.2277	40	34	MALE	WHITE	Stage II	Stage II	Non-Seminoma; Yolk Sac Tumor|Non-Seminoma; Embryonal Carcinoma|Non-Seminoma; Teratoma (Mature)|Seminoma; NOS	[Not Available]	1997	[Not Available]	-12481	Alive	TUMOR FREE	6210		[Not Applicable]					Partial Remission/Response			0	6210	0	6210			0	6210		204	33	73486	46879	81093	54486	1.83333	0.75614	7	0.222428	0.352934	1	0.0195298	0.0267763	0	Cold	37	0.181373	5	0.151515	6	0.24	76020	45612	83627	53219
TGCT	TCGA-2G-AAFM	TCGA-2G-AAFM-01Z-00-DX2.DC7B50CA-5D8D-4576-A591-6914E68BC6AA	0.2277	40	31	MALE	WHITE	Stage IIA	Stage IIA	Non-Seminoma; Embryonal Carcinoma	[Not Available]	2013	[Not Available]	-11607	Alive	TUMOR FREE	503		[Not Applicable]					Complete Remission/Response			0	503	0	503	0	503	0	503		371	41	73486	17738	81093	25345	2.97574	0.740407	13	0.423484	0.400629	1	0.0183519	0.019251	0	Cold	113	0.304582	22	0.536585	22	0.52381	73486	17738	81093	25345
TGCT	TCGA-YU-AA61	TCGA-YU-AA61-01Z-00-DX1.82FACDC3-FDA0-40FC-9EF7-AC9F1D921971	0.2525	40	29	MALE	WHITE	IS	Stage IS	Non-Seminoma; Embryonal Carcinoma|Non-Seminoma; Yolk Sac Tumor|Non-Seminoma; Teratoma (Immature)	[Not Available]	2011	[Not Available]	-10635	Alive	TUMOR FREE	864		[Not Applicable]					No Measureable Tumor or Tumor Markers			0	864	0	864	0	864	0	864		206	26	93726	77724	100586	84584	2.46602	0.727914	10.95	0.298713	0.383347	1	0.0213361	0.0198851	0	Cold	55	0.26699	3	0.115385	9	0.409091	94869	72009	101729	78869
TGCT	TCGA-2G-AAGO	TCGA-2G-AAGO-01Z-00-DX2.3B88B9D3-A30F-4004-943D-F6E82A473BCF	0.2277	40	41	MALE	WHITE	IS	Stage IS	Non-Seminoma; Embryonal Carcinoma	[Not Available]	2003	[Not Available]	-15300	Alive	TUMOR FREE	4026		[Not Applicable]					Partial Remission/Response			0	4026	0	4026			0	4026		1113	85	21539	20272	29146	27879	6.36119	0.711405	20.88	0.531295	0.341448	1	0.0349579	0.031942	0.000899281	Hot	337	0.302785	41	0.482353	41	0.482353	21539	20272	29146	27879
TGCT	TCGA-XE-AANR	TCGA-XE-AANR-01Z-00-DX1.5C438CCF-4BB9-4CF3-A792-891E6BA0738E	0.2525	40	23	MALE	WHITE	Stage I	Stage I	Seminoma; NOS	[Not Available]	2008	[Not Available]	-8761	Alive	TUMOR FREE	14		[Not Applicable]					[Unknown]			0	14	0	14			0	14		1286	75	60579	46863	67439	53723	4.62208	0.709235	17	0.49205	0.355755	1	0.0157637	0.0166435	0.00077821	Hot	292	0.227061	10	0.133333	20	0.30303	58293	42291	65153	49151
TGCT	TCGA-2G-AAGP	TCGA-2G-AAGP-01Z-00-DX1.403E4423-166F-42C6-B27C-E0CCDA4567F4	0.2277	40	33	MALE	WHITE	Stage IIA	Stage IIA	Non-Seminoma; Teratoma (Mature)|Non-Seminoma; Teratoma (Immature)|Non-Seminoma; Embryonal Carcinoma|Non-Seminoma; Yolk Sac Tumor	[Not Available]	2003	[Not Available]	-12202	Alive	TUMOR FREE	4018		[Not Applicable]					Complete Remission/Response			0	4018	0	4018	0	4018	0	4018		873	63	62083	64617	69690	72224	4.44903	0.693541	16	0.48674	0.366005	1	0.0205038	0.0212785	0	Hot	267	0.305842	10	0.15873	20	0.571429	78554	69685	86161	77292
TGCT	TCGA-2G-AAGY	TCGA-2G-AAGY-05Z-00-DX2.A34B2C45-517D-4CCB-8D91-2DEF79A6F119	0.2277	40	28	MALE	WHITE	IS	Stage IS	Non-Seminoma; Teratoma (Mature)|Non-Seminoma; Teratoma (Immature)|Non-Seminoma; Embryonal Carcinoma	[Not Available]	2000	[Not Available]	-10338	Alive	TUMOR FREE	5329		[Not Applicable]	New Primary Tumor	Testes		623	Complete Remission/Response			0	5329	0	5329	1	623	1	623		1971	90	53214	24073	60821	31680	6.54896	0.67034	19	0.51672	0.331397	1	0.0221488	0.0197758	0.000507614	Hot	562	0.285134	26	0.288889	34	0.557377	59549	77287	67156	84894
TGCT	TCGA-2G-AAL5	TCGA-2G-AAL5-01Z-00-DX1.5CD60797-6768-4AC9-BDF4-97346035BABE	0.2277	40	31	MALE	WHITE	Stage I	Stage I	Non-Seminoma; Teratoma (Mature)|Non-Seminoma; Teratoma (Immature)|Non-Seminoma; Yolk Sac Tumor|Non-Seminoma; Embryonal Carcinoma|Seminoma; NOS	[Not Available]	1994	[Not Available]	-11478	Alive	TUMOR FREE	7437		[Not Applicable]	New Primary Tumor	Testes		3723	Complete Remission/Response			0	7437	0	7437	1	3723	1	3723		148	18	25340	62083	32947	69690	1.52703	0.660963	6	0.267085	0.405412	1	0.0141877	0.015489	0	Cold	10	0.0675676	2	0.111111	4	0.222222	21539	64617	29146	72224
TGCT	TCGA-2G-AAGX	TCGA-2G-AAGX-01Z-00-DX2.2F011B63-27CE-49FE-ACCE-62A1C84BEADC	0.2277	40	22	MALE	WHITE	Stage IA	Stage IA	Non-Seminoma; Teratoma (Mature)|Non-Seminoma; Embryonal Carcinoma|Non-Seminoma; Teratoma (Immature)|Non-Seminoma; Yolk Sac Tumor	[Not Available]	2000	[Not Available]	-8326	Alive	TUMOR FREE	5514		[Not Applicable]	New Primary Tumor	Testes		4323	Complete Remission/Response			0	5514	0	5514	1	4323	1	4323		23	10	51947	25340	59554	32947	0.869565	0.656127	3.78	0.152174	0.343726	1	0.0513834	0.0718337	0	Cold	0	0	0	0	1	0.111111	54481	21539	62088	29146
TGCT	TCGA-2G-AAFJ	TCGA-2G-AAFJ-01Z-00-DX2.5F4190CF-05A4-48D9-9A9E-DB019B5784D1	0.2277	40	23	MALE	ASIAN	[Discrepancy]	Stage I	Non-Seminoma; Teratoma (Mature)|Non-Seminoma; Yolk Sac Tumor	[Not Available]	2013	[Not Available]	-8415	Alive	TUMOR FREE	792		[Not Applicable]				313	Complete Remission/Response			0	792	0	792	1	313	1	313		498	32	19005	43078	26612	50685	2.4257	0.652438	9	0.369472	0.404097	1	0.0103986	0.0104523	0	Cold	56	0.11245	2	0.0625	8	0.32	29141	35476	36748	43083
TGCT	TCGA-2G-AAG8	TCGA-2G-AAG8-01Z-00-DX2.2D417527-C78D-470A-8B56-BEEF29679063	0.2277	40	21	MALE	WHITE	Stage IB	Stage IIA	Non-Seminoma; Embryonal Carcinoma	[Not Available]	2008	[Not Available]	-7688	Alive	TUMOR FREE	2289		[Not Applicable]					Complete Remission/Response			0	2289	0	2289	0	2289	0	2289		545	51	41811	29141	49418	36748	3.6367	0.645366	12	0.429426	0.370702	1	0.0213642	0.0223022	0	Cold	191	0.350459	24	0.470588	26	0.619048	40544	32942	48151	40549
TGCT	TCGA-2G-AAFZ	TCGA-2G-AAFZ-01Z-00-DX1.A782BB9C-2121-4E36-878D-475540CE5E8E	0.2277	40	32	MALE	WHITE	Stage III	Stage IIIB	Non-Seminoma; Teratoma (Immature)|Non-Seminoma; Yolk Sac Tumor|Non-Seminoma; Embryonal Carcinoma|Non-Seminoma; Teratoma (Mature)	[Not Available]	2011	[Not Available]	-11761	Alive	TUMOR FREE	1353		[Not Applicable]					Partial Remission/Response			0	1353	0	1353			0	1353		745	31	98826	31675	106433	39282	2.54765	0.63933	9	0.371072	0.399472	1	0.00706073	0.00685505	0	Cold	313	0.420134	17	0.548387	17	0.548387	98826	31675	106433	39282
TGCT	TCGA-2G-AAG0	TCGA-2G-AAG0-01Z-00-DX2.E902D3CA-0FCB-4CE4-B1A7-197F94DB1480	0.2277	40	23	MALE	WHITE	IS	Stage IS	Non-Seminoma; Embryonal Carcinoma|Non-Seminoma; Yolk Sac Tumor|Non-Seminoma; Teratoma (Mature)	[Not Available]	2010	[Not Available]	-8687	Alive	TUMOR FREE	1529		[Not Applicable]	Distant Metastasis	Lung		90	Complete Remission/Response			0	1529	0	1529	1	90	1	90		656	38	15204	50680	22811	58287	2.84146	0.635171	11.45	0.420975	0.400887	1	0.00933096	0.00863556	0	Cold	241	0.367378	19	0.5	20	0.540541	13937	50680	21544	58287
TGCT	TCGA-2G-AAGK	TCGA-2G-AAGK-01Z-00-DX2.6264A062-A127-42EC-BEC3-021416A2AFF5	0.2277	40	20	MALE	WHITE	IS	Stage IS	Non-Seminoma; Yolk Sac Tumor|Non-Seminoma; Embryonal Carcinoma	[Not Available]	2005	[Not Available]	-7378	Alive	TUMOR FREE	3621		[Not Applicable]	Locoregional Recurrence	Retroperitoneal lymph nodes		713	Complete Remission/Response			0	3621	0	3621	1	713	1	713		822	34	32942	45612	40549	53219	2.26521	0.624527	8	0.359831	0.40797	1	0.00517454	0.00489969	0	Cold	341	0.414842	14	0.411765	15	0.789474	21539	27874	29146	35481
TGCT	TCGA-2X-A9D6	TCGA-2X-A9D6-01Z-00-DX1.A6991736-5AF8-41C5-8980-8AD7636FBB3C	0.2527	40	42	MALE	WHITE	Stage I	[Not Available]	Seminoma; NOS	[Not Available]	2013	[Not Available]	-15371	Alive	WITH TUMOR	607		[Not Applicable]					No Measureable Tumor or Tumor Markers			0	607	0	607	0	607	0	607		259	41	17130	47964	23984	54818	3.6834	0.623437	11.42	0.420614	0.358349	1	0.039999	0.031175	0	Cold	70	0.27027	8	0.195122	13	0.325	109632	37686	116486	44540
TGCT	TCGA-YU-A94D	TCGA-YU-A94D-01Z-00-DX1.9B1832C3-F7CA-410A-AC74-28FCB282D05D	0.2527	40	28	MALE	[Unknown]	Stage IIIB	Stage IIIB	Non-Seminoma; Teratoma (Immature)	[Not Available]	2009	[Not Available]	-10427	Alive	TUMOR FREE	2167		[Not Applicable]					No Measureable Tumor or Tumor Markers			0	2167	0	2167	0	2167	0	2167		966	62	27408	35402	34262	42256	5.93789	0.622087	19	0.604235	0.319635	1	0.0175234	0.0137826	0.00207254	Hot	49	0.0507246	0	0	4	0.125	51390	11420	58244	18274
TGCT	TCGA-2G-AAGW	TCGA-2G-AAGW-01Z-00-DX2.33E880CA-4A28-4FE8-A76B-BD57CEB330C4	0.2277	40	38	MALE	WHITE	IS	Stage IS	Non-Seminoma; Yolk Sac Tumor	[Not Available]	2001	[Not Available]	-14197	Alive	TUMOR FREE	4899		[Not Applicable]					Complete Remission/Response			0	4899	0	4899	0	4899	0	4899		363	34	67151	67151	74758	74758	2.56749	0.621953	9	0.364137	0.391486	1	0.0189358	0.0187923	0	Cold	57	0.157025	7	0.205882	8	0.275862	64617	67151	72224	74758
TGCT	TCGA-XE-AANI	TCGA-XE-AANI-01Z-00-DX1.51D420F7-3533-4D06-8E22-4724882D536F	0.2527	40	37	MALE	WHITE	IS	Stage IS	Non-Seminoma; Teratoma (Immature)|Non-Seminoma; Yolk Sac Tumor|Non-Seminoma; Embryonal Carcinoma	[Not Available]	2007	[Not Available]	-13553	Alive	TUMOR FREE	1041		[Not Applicable]					No Measureable Tumor or Tumor Markers			0	1041	0	1041	0	1041	0	1041		502	32	73088	61668	79942	68522	1.75299	0.619761	7	0.297121	0.404966	1	0.00710482	0.0089787	0	Cold	53	0.105578	1	0.03125	4	0.285714	95928	17130	102782	23984
TGCT	TCGA-2G-AALP	TCGA-2G-AALP-01Z-00-DX1.8E993930-728E-46AE-8AC8-CAC3CBE6E810	0.2277	40	43	MALE	WHITE	Stage IIIB	Stage IIIB	Non-Seminoma; Yolk Sac Tumor|Non-Seminoma; Embryonal Carcinoma|Non-Seminoma; Teratoma (Mature)|Non-Seminoma; Teratoma (Immature)	[Not Available]	2007	[Not Available]	-15977	Alive	TUMOR FREE	2645		[Not Applicable]					Partial Remission/Response			0	2645	0	2645			0	2645		47	7	41811	21539	49418	29146	0.595745	0.615359	3	0.134752	0.334463	1	0.013876	0.0225008	0	Cold	5	0.106383	1	0.142857	2	0.4	39277	22806	46884	30413
TGCT	TCGA-2G-AAHP	TCGA-2G-AAHP-05Z-00-DX1.2B237A22-D922-4817-A06D-A079482E3F81	0.2277	40	31	MALE	WHITE	IS	Stage IS	Seminoma; NOS	[Not Available]	1999	[Not Available]	-11649	Alive	TUMOR FREE	5667		[Not Applicable]	New Primary Tumor	Testes		816	Complete Remission/Response			0	5667	0	5667	1	816	1	816		437	31	44345	31675	51952	39282	2.03661	0.611626	7	0.324505	0.40052	1	0.0102414	0.0111189	0	Cold	208	0.475973	17	0.548387	21	0.724138	48146	32942	55753	40549
TGCT	TCGA-ZM-AA0N	TCGA-ZM-AA0N-01Z-00-DX1.22F4C6EB-C784-4493-9DC5-18D5A1DC6CD5	0.2525	40	44	MALE	WHITE	Stage IB	Stage IB	Seminoma; NOS	[Not Available]	2013	[Not Available]	-16094	Alive	TUMOR FREE	634		[Not Applicable]	Distant Metastasis	Retroperitoneal lymph nodes		490	No Measureable Tumor or Tumor Markers			0	634	0	634	1	490	1	490		488	40	20574	13716	27434	20576	2.55738	0.606866	9	0.408034	0.404991	1	0.0114247	0.0113509	0	Cold	100	0.204918	9	0.225	11	0.478261	56007	24003	62867	30863
TGCT	TCGA-2G-AAFL	TCGA-2G-AAFL-01Z-00-DX1.C61C199F-358D-4838-8C44-0B1AAE85E219	0.2277	40	35	MALE	WHITE	Stage IB	Stage IB	Non-Seminoma; Embryonal Carcinoma	[Not Available]	2013	[Not Available]	-12898	Alive	TUMOR FREE	750		[Not Applicable]	New Primary Tumor	Testes		38	Complete Remission/Response			0	750	0	750	1	38	1	38		2478	99	54481	70952	62088	78559	9.15819	0.606216	25.23	0.614178	0.27895	1	0.0173518	0.0126416	0.00100928	Hot	1123	0.453188	51	0.515152	57	0.655172	91224	36743	98831	44350
TGCT	TCGA-2G-AAGN	TCGA-2G-AAGN-01Z-00-DX2.6E0E3268-1570-4186-98D5-EB922DAEC626	0.2277	40	41	MALE	WHITE	Stage IIIB	Stage IIIB	Non-Seminoma; Embryonal Carcinoma	[Not Available]	2004	[Not Available]	-15145	Alive	TUMOR FREE	3656		[Not Applicable]					Partial Remission/Response			0	3656	0	3656			0	3656		2501	117	73486	12670	81093	20277	9.05158	0.605774	24	0.586351	0.27785	1	0.0342362	0.0277149	0.0008	Hot	1027	0.410636	59	0.504274	70	0.619469	54481	17738	62088	25345
TGCT	TCGA-2G-AAGC	TCGA-2G-AAGC-01Z-00-DX2.62A67094-874D-4D41-97A1-4622A754DF7B	0.2277	40	28	MALE	WHITE	IS	Stage IS	Non-Seminoma; Teratoma (Mature)|Non-Seminoma; Teratoma (Immature)|Non-Seminoma; Embryonal Carcinoma|Non-Seminoma; Yolk Sac Tumor	[Not Available]	2007	[Not Available]	-10518	Alive	TUMOR FREE	2585		[Not Applicable]	Locoregional Recurrence	Retroperitoneal lymph nodes		317	Complete Remission/Response			0	2585	0	2585	1	317	1	317		409	43	60816	62083	68423	69690	3.06112	0.599639	9	0.405261	0.374448	1	0.0300761	0.0276518	0	Cold	151	0.369193	17	0.395349	18	0.486486	60816	60816	68423	68423
TGCT	TCGA-2G-AAG3	TCGA-2G-AAG3-01Z-00-DX1.3DDF6978-D9E5-4724-AA56-6E32543DEA1B	0.2277	40	53	MALE	WHITE	IS	Stage IS	Non-Seminoma; Teratoma (Mature)|Seminoma; NOS|Non-Seminoma; Embryonal Carcinoma|Non-Seminoma; Yolk Sac Tumor	[Not Available]	2009	[Not Available]	-19583	Alive	TUMOR FREE	1593		[Not Applicable]	New Primary Tumor	Lung		181	Complete Remission/Response			0	1593	0	1593	0	1593	1	181		735	41	70952	7602	78559	15209	3.17551	0.597856	10	0.442933	0.387695	1	0.0123168	0.010509	0	Cold	248	0.337415	12	0.292683	16	0.551724	74753	69685	82360	77292
TGCT	TCGA-XE-A8H1	TCGA-XE-A8H1-01Z-00-DX1.75D3D52F-4C79-463C-99D2-4E43F1B8DEC6	0.2525	40	24	MALE	WHITE	IS	Stage IS	Non-Seminoma; Embryonal Carcinoma	[Not Available]	2009	[Not Available]	-8893	Alive	TUMOR FREE	209		[Not Applicable]					No Measureable Tumor or Tumor Markers			0	209	0	209	0	209	0	209		901	75	18288	56007	25148	62867	4.85239	0.594844	14	0.536467	0.337803	1	0.0232727	0.0210979	0.00111111	Hot	372	0.412875	21	0.28	28	0.430769	18288	52578	25148	59438
TGCT	TCGA-VF-A8AB	TCGA-VF-A8AB-01Z-00-DX1.5F4C0565-9528-443D-8C4B-35E1A40AFBD1	0.2527	40	31	MALE	BLACK OR AFRICAN AMERICAN	Stage IA	Stage IA	Seminoma; NOS	[Not Available]	2011	[Not Available]	-11659	Alive	TUMOR FREE	760		[Not Applicable]					[Unknown]			0	760	0	760			0	760		155	19	45680	66236	52534	73090	1.07097	0.59357	4.46	0.213118	0.384158	1	0.00901051	0.0114366	0	Cold	15	0.0967742	3	0.157895	3	0.25	45680	60526	52534	67380
TGCT	TCGA-2G-AAGM	TCGA-2G-AAGM-01Z-00-DX2.6BB82998-ED9A-436C-86E6-7EE97A4E2E82	0.2277	40	51	MALE	WHITE	IS	Stage IS	Non-Seminoma; Yolk Sac Tumor	[Not Available]	2004	[Not Available]	-18696	Alive	TUMOR FREE	3891		[Not Applicable]					Partial Remission/Response			0	3891	0	3891			0	3891		251	18	49413	27874	57020	35481	1.15538	0.592202	5	0.198672	0.373702	1	0.00615033	0.00727728	0	Cold	75	0.298805	7	0.388889	8	0.533333	50680	31675	58287	39282
TGCT	TCGA-XE-A9SE	TCGA-XE-A9SE-01Z-00-DX1.29A90C67-D0B1-49C7-AFE2-D2F8537A4A45	0.2527	40	35	MALE	WHITE	Stage IA	Stage IA	Seminoma; NOS	[Not Available]	2008	[Not Available]	-12850	Alive	TUMOR FREE	708		[Not Applicable]					No Measureable Tumor or Tumor Markers			0	708	0	708	0	708	0	708		1312	57	77656	9136	84510	15990	3.98628	0.592143	12	0.486003	0.364996	1	0.0121858	0.0121887	0.000762777	Hot	357	0.272104	9	0.157895	14	0.325581	109632	13704	116486	20558
TGCT	TCGA-2G-AAHC	TCGA-2G-AAHC-01Z-00-DX1.0E129B6B-D761-4665-931E-5DF2317498E3	0.2277	40	33	MALE	WHITE	IS	Stage IIA	Seminoma; NOS	[Not Available]	1999	[Not Available]	-12105	Alive	TUMOR FREE	5539		[Not Applicable]					Complete Remission/Response			0	5539	0	5539	0	5539	0	5539		1112	39	38010	81088	45617	88695	3.10252	0.583598	11	0.447525	0.394923	1	0.00725488	0.00622294	0	Cold	321	0.288669	11	0.282051	15	0.652174	20272	54481	27879	62088
TGCT	TCGA-2G-AAHL	TCGA-2G-AAHL-01Z-00-DX1.CEAD76F8-BF09-4943-B231-349E1BFB6E0F	0.2277	40	26	MALE	WHITE	Stage I	Stage I	Seminoma; NOS	[Not Available]	1994	[Not Available]	-9749	Alive	TUMOR FREE	7081		[Not Applicable]					Complete Remission/Response			0	7081	0	7081	0	7081	0	7081		111	14	34209	54481	41816	62088	1.15315	0.582147	4	0.222222	0.379883	1	0.0125034	0.0134777	0	Cold	23	0.207207	3	0.214286	6	0.545455	62083	72219	69690	79826
TGCT	TCGA-2G-AAFN	TCGA-2G-AAFN-01Z-00-DX2.1460A287-5D3B-4526-AC2B-49D4A2E1A646	0.2277	40	26	MALE	WHITE	Stage IIIB	Stage IIIB	Non-Seminoma; Embryonal Carcinoma	[Not Available]	2013	[Not Available]	-9805	Alive	TUMOR FREE	773		[Not Applicable]					Complete Remission/Response			0	773	0	773	0	773	0	773		2589	97	39277	24073	46884	31680	8.28582	0.582014	23.12	0.587572	0.253424	1	0.0330303	0.0204657	0.00208398	Hot	614	0.237157	11	0.113402	28	0.35	46879	25340	54486	32947
TGCT	TCGA-XE-A8H5	TCGA-XE-A8H5-01Z-00-DX1.4BB74F25-6E6C-4701-B0A8-FD218D9487AE	0.2525	40	29	MALE	[Unknown]	IS	Stage IS	Seminoma; NOS	[Not Available]	2008	[Not Available]	-10942	Alive	TUMOR FREE	1217		[Not Applicable]					No Measureable Tumor or Tumor Markers			0	1217	0	1217	0	1217	0	1217		1517	64	17145	37719	24005	44579	5.57943	0.58158	17	0.54048	0.315868	1	0.0317501	0.0212799	0.000659631	Hot	554	0.365194	23	0.359375	28	0.474576	20574	37719	27434	44579
TGCT	TCGA-2G-AAGS	TCGA-2G-AAGS-01Z-00-DX2.EDCCB3FC-C522-4FCF-AF5C-A99FAFA96011	0.2277	40	39	MALE	WHITE	Stage IIIB	Stage IIIB	Non-Seminoma; Teratoma (Immature)|Non-Seminoma; Yolk Sac Tumor	[Not Available]	2001	[Not Available]	-14312	Alive	TUMOR FREE	4816		[Not Applicable]					Complete Remission/Response			0	4816	0	4816	0	4816	0	4816		1063	55	78554	38010	86161	45617	4.02634	0.581058	11	0.486249	0.361017	1	0.0129387	0.0124845	0.00094162	Hot	301	0.283161	21	0.381818	21	0.381818	78554	38010	86161	45617
TGCT	TCGA-2G-AAFE	TCGA-2G-AAFE-01Z-00-DX1.D67C59FD-E2E7-496A-915F-E66F6867BF0E	0.2277	40	37	MALE	WHITE	Stage IIA	Stage IIA	Seminoma; NOS	[Not Available]	2001	[Not Available]	-13845	Alive	TUMOR FREE	4702		[Not Applicable]	Locoregional Recurrence	Retroperitoneal lymph nodes		617	Complete Remission/Response			0	4702	0	4702	1	617	1	617		2062	99	19005	65884	26612	73491	6.66149	0.579894	23	0.569637	0.266972	1	0.0231468	0.0135117	0.00218341	Hot	1268	0.614937	74	0.747475	74	0.770833	17738	65884	25345	73491
TGCT	TCGA-S6-A8JY	TCGA-S6-A8JY-01Z-00-DX1.88D54A56-4108-4FB6-9FEA-2B1434C6BDCE	0.2525	40	27	MALE	WHITE	IS	Stage IS	Seminoma; NOS	[Not Available]	2013	[Not Available]	-10219	Alive	TUMOR FREE	278		[Not Applicable]					[Unknown]			0	278	0	278			0	278		666	33	22860	52578	29720	59438	2.13213	0.579797	7	0.31879	0.391327	1	0.00650508	0.00667504	0	Cold	152	0.228228	16	0.484848	16	0.484848	22860	52578	29720	59438
TGCT	TCGA-YU-A90Y	TCGA-YU-A90Y-01Z-00-DX1.17D065D9-D0B0-44D3-AE12-A9C8B5219BD6	0.2527	40	23	MALE	BLACK OR AFRICAN AMERICAN	Stage IIIC	Stage IIIC	Non-Seminoma; Embryonal Carcinoma|Non-Seminoma; Yolk Sac Tumor	[Not Available]	2011	[Not Available]	-8460	Dead	WITH TUMOR		17	Testicular Germ Cell Tumor (TGCT)								1	17	1	17			1	17		1108	73	58242	14846	65096	21700	7.10108	0.576638	22.93	0.643249	0.285749	1	0.0264917	0.0181451	0.00271003	Hot	471	0.42509	37	0.506849	37	0.506849	58242	14846	65096	21700
TGCT	TCGA-XE-A8H4	TCGA-XE-A8H4-01Z-00-DX1.C987ACC4-698F-495F-9054-730350955DE4	0.2525	40	23	MALE	WHITE	Stage IA	Stage IA	Seminoma; NOS	[Not Available]	2008	[Not Available]	-8728	Alive	TUMOR FREE	559		[Not Applicable]					No Measureable Tumor or Tumor Markers			0	559	0	559	0	559	0	559		755	24	89154	41148	96014	48008	1.54702	0.574593	6	0.255673	0.386492	1	0.00330715	0.0033511	0	Cold	214	0.283444	11	0.458333	11	0.478261	88011	41148	94871	48008
TGCT	TCGA-X3-A8G4	TCGA-X3-A8G4-01Z-00-DX1.6E15C5CA-5AEA-4433-8CBD-4AECFA3E1C34	0.4936	20	33	MALE	WHITE	IS	[Not Available]	Seminoma; NOS|Non-Seminoma; Yolk Sac Tumor|Non-Seminoma; Embryonal Carcinoma|Non-Seminoma; Teratoma (Immature)	[Not Available]	2011	[Not Available]	-12117	Alive	TUMOR FREE	856		[Not Applicable]								0	856	0	856			0	856		800	48	16352	25112	19861	28621	4.0625	0.572962	11.01	0.512411	0.362637	1	0.0162802	0.0128979	0.00125156	Cold	241	0.30125	21	0.4375	24	0.5	17520	25112	21029	28621
TGCT	TCGA-XY-A89B	TCGA-XY-A89B-01Z-00-DX1.BF22671B-4922-428F-BC0E-5758360F88EB	0.2527	40	35	MALE	WHITE	Stage IA	Stage IA	Seminoma; NOS	[Not Available]	2013	[Not Available]	-12955	Alive	TUMOR FREE	471		[Not Applicable]					No Measureable Tumor or Tumor Markers			0	471	0	471	0	471	0	471		415	41	14846	69662	21700	76516	3.72048	0.572375	13	0.455944	0.36693	1	0.0310656	0.0232497	0.00241546	Cold	111	0.26747	8	0.195122	15	0.483871	29692	52532	36546	59386
TGCT	TCGA-2G-AAGI	TCGA-2G-AAGI-05Z-00-DX2.42B097FC-A56B-403F-A4DC-5B6BFE5FD8C7	0.2277	40	33	MALE	WHITE	IS	Stage IS	Non-Seminoma; Teratoma (Mature)|Seminoma; NOS|Non-Seminoma; Embryonal Carcinoma|Non-Seminoma; Yolk Sac Tumor	[Not Available]	2006	[Not Available]	-12366	Alive	TUMOR FREE	3137		[Not Applicable]	New Primary Tumor	Testes		2193	Complete Remission/Response			0	3137	0	3137	1	2193	1	2193		1154	53	60816	72219	68423	79826	4.05893	0.572324	11	0.499159	0.356226	1	0.022448	0.0216423	0.000867303	Cold	450	0.389948	41	0.773585	41	0.773585	60816	72219	68423	79826
TGCT	TCGA-YU-AA4L	TCGA-YU-AA4L-01Z-00-DX1.A685419E-20C7-4685-8982-AB1342A05EB6	0.2527	40	27	MALE	BLACK OR AFRICAN AMERICAN	Stage IIIC	Stage IIIC	Non-Seminoma; Embryonal Carcinoma	[Not Available]	2010	[Not Available]	-9902	Alive	TUMOR FREE	1573		[Not Applicable]	Locoregional Recurrence	Retroperitoneal lymph nodes		105	[Not Available]			0	1573	0	1573			1	105		1307	122	55958	33118	62812	39972	9.06656	0.570024	24	0.567213	0.231197	1	0.0750896	0.0382109	0.00293517	Hot	300	0.229533	38	0.311475	42	0.35	54816	33118	61670	39972
TGCT	TCGA-XE-AANJ	TCGA-XE-AANJ-01Z-00-DX1.1EEA6573-B215-4D3D-8A58-E6E5B7D385E9	0.2527	40	39	MALE	WHITE	IS	Stage IIIB	Seminoma; NOS	[Not Available]	2007	[Not Available]	-14314	Alive	TUMOR FREE	2007		[Not Applicable]	Locoregional Recurrence	Lymph Node(s)		328	Normalization of Tumor Markers, but Residual Tumor Mass			0	2007	0	2007			1	328		565	23	103922	37686	110776	44540	1.31327	0.569196	5	0.233662	0.387331	1	0.0032342	0.00355804	0	Cold	194	0.343363	7	0.304348	10	0.666667	26266	58242	33120	65096
TGCT	TCGA-2G-AAGF	TCGA-2G-AAGF-01Z-00-DX2.711190DD-18C1-4383-82C9-DA4E86A99C6B	0.2277	40	28	MALE	WHITE	IS	Stage IS	Non-Seminoma; Teratoma (Mature)|Non-Seminoma; Teratoma (Immature)|Non-Seminoma; Embryonal Carcinoma|Non-Seminoma; Yolk Sac Tumor	[Not Available]	2007	[Not Available]	-10348	Alive	TUMOR FREE	2734		[Not Applicable]	Locoregional Recurrence	Retroperitoneal lymph nodes		139	Complete Remission/Response			0	2734	0	2734	1	139	1	139		1596	64	89957	32942	97564	40549	5.32456	0.566613	14	0.53516	0.328319	1	0.0276922	0.0236267	0.000626959	Hot	568	0.35589	28	0.4375	32	0.52459	88690	31675	96297	39282
TGCT	TCGA-2G-AAG7	TCGA-2G-AAG7-01Z-00-DX1.7283AFBF-30C4-4A15-95FF-D5A4A672806B	0.2277	40	33	MALE	WHITE	IS	Stage IS	Non-Seminoma; Embryonal Carcinoma|Non-Seminoma; Teratoma (Mature)|Non-Seminoma; Teratoma (Immature)|Non-Seminoma; Yolk Sac Tumor	[Not Available]	2008	[Not Available]	-12180	Alive	TUMOR FREE	2475		[Not Applicable]					Complete Remission/Response			0	2475	0	2475	0	2475	0	2475		181	13	62083	69685	69690	77292	0.552486	0.563964	4	0.105893	0.299358	1	0.00352466	0.00609204	0	Cold	34	0.187845	0	0	2	0.333333	51947	51947	59554	59554
TGCT	TCGA-2G-AAG6	TCGA-2G-AAG6-01Z-00-DX1.36DB8B23-C4F6-4C3F-85F7-CD1052CEF016	0.2277	40	24	MALE	WHITE	IS	Stage IS	Non-Seminoma; Teratoma (Mature)|Non-Seminoma; Yolk Sac Tumor	[Not Available]	2008	[Not Available]	-9071	Alive	TUMOR FREE	2231		[Not Applicable]					Complete Remission/Response			0	2231	0	2231	0	2231	0	2231		111	18	21539	11403	29146	19010	1.24324	0.562019	5	0.188288	0.363655	1	0.0147011	0.014047	0	Cold	16	0.144144	2	0.111111	4	0.4	10136	7602	17743	15209
TGCT	TCGA-S6-A8JX	TCGA-S6-A8JX-01Z-00-DX1.C44E5FBF-10BA-43C4-980C-C6280B9ECFE9	0.2525	40	27	MALE	WHITE	Stage IB	Stage IB	Seminoma; NOS	[Not Available]	2013	[Not Available]	-9963	Alive	TUMOR FREE	552		[Not Applicable]					Complete Remission/Response			0	552	0	552	0	552	0	552		681	24	25146	57150	32006	64010	1.93833	0.560238	7	0.312621	0.402398	1	0.00497903	0.00432758	0	Cold	127	0.18649	5	0.208333	8	0.5	53721	37719	60581	44579
TGCT	TCGA-4K-AA1I	TCGA-4K-AA1I-01Z-00-DX1.80FD85E9-1F55-4000-B8B7-CB085AC89373	0.2485	40	26	MALE	WHITE	Stage IA	Stage IA	Seminoma; NOS	[Not Available]	2013	[Not Available]	-9679	Alive	TUMOR FREE	3		[Not Applicable]								0	3	0	3			0	3		119	14	12771	20898	19741	27868	1.17647	0.557644	4	0.187675	0.351437	1	0.0145041	0.0156812	0	Cold	22	0.184874	1	0.0714286	3	0.75	37152	5805	44122	12775
TGCT	TCGA-2G-AAH3	TCGA-2G-AAH3-01Z-00-DX1.0016AC88-32F5-42C0-BC9E-90F409B130BF	0.2277	40	20	MALE	WHITE	Stage I	Stage I	Seminoma; NOS|Non-Seminoma; Teratoma (Mature)|Non-Seminoma; Teratoma (Immature)|Non-Seminoma; Yolk Sac Tumor	[Not Available]	1997	[Not Available]	-7474	Alive	TUMOR FREE	1822		[Not Applicable]					Complete Remission/Response			0	1822	0	1822	0	1822	0	1822		604	35	83622	45612	91229	53219	3.06954	0.556792	8.97	0.485255	0.403141	1	0.0111648	0.00945586	0	Cold	139	0.230132	7	0.2	11	0.52381	38010	39277	45617	46884
TGCT	TCGA-2G-AAG9	TCGA-2G-AAG9-01Z-00-DX1.31B27C7D-5FF6-47DD-9C18-A9B06D67D59B	0.2277	40	25	MALE	WHITE	Stage IIIB	Stage IIIB	Seminoma; NOS	[Not Available]	2008	[Not Available]	-9210	Alive	TUMOR FREE	2234		[Not Applicable]					Partial Remission/Response			0	2234	0	2234			0	2234		550	30	16471	76020	24078	83627	2.56364	0.554458	8.51	0.432223	0.410352	1	0.00839689	0.00637644	0	Cold	243	0.441818	16	0.533333	16	0.533333	16471	76020	24078	83627
TGCT	TCGA-2G-AAL7	TCGA-2G-AAL7-01Z-00-DX3.31CCCEB1-1BAD-48ED-B72A-922DE864275E	0.2277	40	32	MALE	WHITE	IS	Stage IS	Non-Seminoma; Embryonal Carcinoma|Non-Seminoma; Yolk Sac Tumor	[Not Available]	2003	[Not Available]	-11917	Alive	TUMOR FREE	3991		[Not Applicable]	Locoregional Recurrence	Retroperitoneal lymph nodes		2	Complete Remission/Response			0	3991	0	3991	1	2	1	2		1153	78	50680	22806	58287	30413	6.61578	0.551512	16	0.573414	0.289974	1	0.0340785	0.0237145	0.00173611	Hot	449	0.389419	23	0.294872	29	0.376623	48146	22806	55753	30413
TGCT	TCGA-2G-AAF8	TCGA-2G-AAF8-01Z-00-DX1.8D4F1415-B9E1-4549-BCAE-53EDD1837FE3	0.2277	40	33	MALE	WHITE	Stage IA	Stage IA	Seminoma; NOS	[Not Available]	2004	[Not Available]	-12256	Alive	TUMOR FREE	3911		[Not Applicable]	New Primary Tumor	Testes		3149	Complete Remission/Response			0	3911	0	3911	1	3149	1	3149		1104	44	12670	46879	20277	54486	2.76993	0.544948	9	0.418707	0.39418	1	0.00620298	0.00527499	0	Cold	387	0.350543	9	0.204545	17	0.459459	84889	27874	92496	35481
TGCT	TCGA-2G-AAGJ	TCGA-2G-AAGJ-01Z-00-DX1.AA5285DA-C6DE-4F7D-A68B-84E56CF15BEB	0.2277	40	28	MALE	BLACK OR AFRICAN AMERICAN	Stage IA	Stage IA	Non-Seminoma; Embryonal Carcinoma|Seminoma; NOS	[Not Available]	2006	[Not Available]	-10348	Alive	TUMOR FREE	2938		[Not Applicable]	Locoregional Recurrence	Retroperitoneal lymph nodes		171	Complete Remission/Response			0	2938	0	2938	1	171	1	171		1141	47	95025	57015	102632	64622	3.88256	0.544425	11	0.483201	0.358466	1	0.0113304	0.00870608	0.000877193	Cold	575	0.503944	27	0.574468	31	0.738095	51947	60816	59554	68423
TGCT	TCGA-2G-AAFY	TCGA-2G-AAFY-01Z-00-DX1.BE61B2D9-B2B6-423A-B7BE-4BEE723B786C	0.2277	40	24	MALE	WHITE	Stage IIA	Stage IIA	Non-Seminoma; Embryonal Carcinoma	[Not Available]	2011	[Not Available]	-9023	Alive	TUMOR FREE	1099		[Not Applicable]					Complete Remission/Response			0	1099	0	1099	0	1099	0	1099		287	19	51947	59549	59554	67156	1.59582	0.542481	6	0.351684	0.445283	1	0.00747992	0.00677116	0	Cold	124	0.432056	9	0.473684	11	0.647059	22806	15204	30413	22811
TGCT	TCGA-WZ-A7V4	TCGA-WZ-A7V4-01Z-00-DX1.54A085A5-0D0C-4BAA-99C7-01AE4CA659BB	0.252	40	28	MALE	WHITE	Stage I	[Not Available]	Seminoma; NOS	[Not Available]	2012	[Not Available]	-10262	Alive	TUMOR FREE	894		[Not Applicable]					No Measureable Tumor or Tumor Markers			0	894	0	894	0	894	0	894		150	23	20610	14885	27483	21758	1.56	0.540288	5	0.278889	0.396847	1	0.0183525	0.0170763	0	Cold	32	0.213333	4	0.173913	7	0.368421	20610	11450	27483	18323
TGCT	TCGA-WZ-A7V3	TCGA-WZ-A7V3-01Z-00-DX1.7DE95431-A6B7-45EC-BFBD-2E1C942E75D2	0.252	40	20	MALE	WHITE	Stage I	[Not Available]	Seminoma; NOS	[Not Available]	2012	[Not Available]	-7325	Alive	TUMOR FREE	753		[Not Applicable]					No Measureable Tumor or Tumor Markers			0	753	0	753	0	753	0	753		527	49	8015	8015	14888	14888	4.3112	0.539254	11.74	0.504448	0.347855	1	0.0378429	0.0296504	0.00190114	Cold	100	0.189753	3	0.0612245	13	0.288889	14885	9160	21758	16033
TGCT	TCGA-W4-A7U2	TCGA-W4-A7U2-01Z-00-DX1.3A7A4CD9-B062-438C-B839-6AA9812C6D46	0.2472	40	26	MALE	WHITE	[Not Available]	Stage IA	Seminoma; NOS|Non-Seminoma; Teratoma (Mature)|Non-Seminoma; Embryonal Carcinoma	[Not Available]	2010	[Not Available]	-9573	Alive	TUMOR FREE	1263		[Not Applicable]					Complete Remission/Response			0	1263	0	1263	0	1263	0	1263		1092	45	37344	45513	44351	52520	3.70696	0.537442	11	0.479497	0.368296	1	0.0118416	0.00915595	0.00091659	Cold	274	0.250916	14	0.311111	21	0.525	15171	29175	22178	36182
TGCT	TCGA-SN-A6IS	TCGA-SN-A6IS-01Z-00-DX1.E0465B56-DD8C-4E40-96D9-8A5AA5D2820A	0.2525	40	26	MALE	WHITE	IS	Stage IS	Seminoma; NOS|Non-Seminoma; Teratoma (Mature)	[Not Available]	2013	[Not Available]	-9618	Alive	TUMOR FREE	496		[Not Applicable]					Complete Remission/Response			0	496	0	496	0	496	0	496		528	20	73152	21717	80012	28577	1.51894	0.536366	5	0.260209	0.397275	1	0.0041713	0.0037672	0	Cold	78	0.147727	4	0.2	5	0.294118	73152	25146	80012	32006
TGCT	TCGA-2G-AAH2	TCGA-2G-AAH2-01Z-00-DX2.B545557E-5C8A-472E-969A-BD59B03F7EA5	0.2277	40	20	MALE	WHITE	IS	Stage IS	Non-Seminoma; Teratoma (Mature)|Non-Seminoma; Teratoma (Immature)|Non-Seminoma; Yolk Sac Tumor|Non-Seminoma; Embryonal Carcinoma|Seminoma; NOS	[Not Available]	1998	[Not Available]	-7635	Alive	TUMOR FREE	6060		[Not Applicable]					Complete Remission/Response			0	6060	0	6060	0	6060	0	6060		159	16	29141	22806	36748	30413	1.15723	0.534093	4	0.233753	0.391703	1	0.0095149	0.0102856	0	Cold	21	0.132075	0	0	3	0.375	39277	26607	46884	34214
TGCT	TCGA-SN-A84W	TCGA-SN-A84W-01Z-00-DX1.4A8A5F5C-D677-4804-93AC-3DD9988D218B	0.2525	40	30	MALE	WHITE	IS	[Not Available]	Seminoma; NOS|Non-Seminoma; Teratoma (Mature)|Non-Seminoma; Embryonal Carcinoma|Non-Seminoma; Yolk Sac Tumor	[Not Available]	2013	[Not Available]	-11251	Alive	TUMOR FREE	293		[Not Applicable]					Complete Remission/Response			0	293	0	293	0	293	0	293		271	14	56007	61722	62867	68582	1.19557	0.534084	5	0.246248	0.407355	1	0.00578971	0.0058537	0	Cold	45	0.166052	1	0.0714286	4	0.444444	60579	52578	67439	59438
TGCT	TCGA-XY-A8S2	TCGA-XY-A8S2-01Z-00-DX1.C3961CA4-E87E-4891-B57F-CB9CCA92C07C	0.2527	40	67	MALE	WHITE	Stage I	Stage I	Non-Seminoma; Embryonal Carcinoma|[Not Available]|[Not Available]|[Not Available]	[Not Available]	2012	[Not Available]	-24759	Alive	TUMOR FREE	672		[Not Applicable]					No Measureable Tumor or Tumor Markers			0	672	0	672	0	672	0	672		1121	72	51390	10278	58244	17132	5.63604	0.532531	15	0.584352	0.306068	1	0.0175863	0.0107407	0.000892857	Hot	286	0.255129	14	0.194444	18	0.529412	20556	44538	27410	51392
TGCT	TCGA-2G-AAFO	TCGA-2G-AAFO-01Z-00-DX2.BE4A0E23-DAFA-42CA-BB80-28CE1C3A0B6A	0.2277	40	33	MALE	WHITE	Stage IIA	Stage IIA	Non-Seminoma; Embryonal Carcinoma	[Not Available]	2013	[Not Available]	-12298	Alive	TUMOR FREE	685		[Not Applicable]					Complete Remission/Response			0	685	0	685	0	685	0	685		1286	113	39277	63350	46884	70957	9.89891	0.532162	27	0.612678	0.228729	1	0.0397488	0.0229998	0.00609598	Hot	644	0.500778	66	0.584071	66	0.584071	39277	63350	46884	70957
TGCT	TCGA-2G-AAHN	TCGA-2G-AAHN-01Z-00-DX2.198800D7-95B1-468E-94EB-8AD30F8871A1	0.2277	40	32	MALE	WHITE	Stage I	Stage I	Seminoma; NOS	[Not Available]	1996	[Not Available]	-12028	Alive	TUMOR FREE	6445		[Not Applicable]					Complete Remission/Response			0	6445	0	6445	0	6445	0	6445		279	29	40544	21539	48151	29146	2.43011	0.531235	7.22	0.404588	0.398899	1	0.0205818	0.0167831	0	Cold	132	0.473118	15	0.517241	17	0.653846	55748	12670	63355	20277
TGCT	TCGA-ZM-AA0H	TCGA-ZM-AA0H-01Z-00-DX1.E70133AE-ECF5-4DDC-96C1-AF6FEFE6FB96	0.2525	40	50	MALE	WHITE	IS	Stage IS	Seminoma; NOS	[Not Available]	2010	[Not Available]	-18419	Alive	TUMOR FREE	1736		[Not Applicable]					No Measureable Tumor or Tumor Markers			0	1736	0	1736	0	1736	0	1736		1036	37	70866	49149	77726	56009	2.74517	0.530966	8	0.404346	0.387655	1	0.00932519	0.00912242	0	Cold	325	0.313707	9	0.243243	16	0.432432	73152	50292	80012	57152
TGCT	TCGA-2G-AAF4	TCGA-2G-AAF4-01Z-00-DX1.E298FC5C-42FD-4470-B7CD-7227BD567BC6	0.2277	40	30	MALE	WHITE	Stage I	Stage IA	Seminoma; NOS	[Not Available]	2008	[Not Available]	-10983	Alive	TUMOR FREE	2315		[Not Applicable]					Complete Remission/Response			0	2315	0	2315	0	2315	0	2315		2176	54	54481	7602	62088	15209	3.84651	0.530361	11	0.487104	0.350565	1	0.00935766	0.00898983	0.000574713	Hot	765	0.351562	10	0.185185	20	0.645161	92491	69685	100098	77292
TGCT	TCGA-YU-A90S	TCGA-YU-A90S-01Z-00-DX1.396277A1-B085-4B0F-ABFB-39FEFFD68633	0.2527	40	26	MALE	WHITE	Stage IA	Stage IA	Seminoma; NOS	[Not Available]	2009	[Not Available]	-9531	Alive		971		[Not Applicable]					[Not Available]			0	971	0	971			0	971		1188	50	28550	21698	35404	28552	4.32828	0.528537	11	0.494365	0.326825	1	0.0230767	0.0168492	0.00084246	Cold	124	0.104377	0	0	8	0.205128	60526	30834	67380	37688
TGCT	TCGA-YU-A90Q	TCGA-YU-A90Q-01Z-00-DX1.68F5ADA5-796A-4B72-B464-4663B6CC1B5F	0.2527	40	21	MALE	[Unknown]	Stage IB	Stage IB	Seminoma; NOS	[Not Available]	2008	[Not Available]	-7846	Alive	TUMOR FREE	1964		[Not Applicable]					No Measureable Tumor or Tumor Markers			0	1964	0	1964	0	1964	0	1964		715	53	11420	27408	18274	34262	4.13427	0.523287	11	0.510109	0.34052	1	0.023829	0.016911	0.00140056	Cold	175	0.244755	20	0.377358	21	0.477273	10278	30834	17132	37688
TGCT	TCGA-2G-AAF6	TCGA-2G-AAF6-01Z-00-DX1.B353A681-7F69-449B-99EB-9E3C63E8693A	0.2277	40	28	MALE	WHITE	IS	Stage IS	Seminoma; NOS	[Not Available]	2005	[Not Available]	-10281	Alive	TUMOR FREE	3491		[Not Applicable]	Locoregional Recurrence	Retroperitoneal lymph nodes		810	Complete Remission/Response			0	3491	0	3491	1	810	1	810		236	15	62083	45612	69690	53219	1.13559	0.522334	4	0.166667	0.352887	1	0.00605902	0.00588324	0	Cold	77	0.326271	3	0.2	5	0.555556	32942	41811	40549	49418
TGCT	TCGA-2X-A9D5	TCGA-2X-A9D5-01Z-00-DX1.A895E7BF-427B-428F-B07F-1F9B350B3490	0.2527	40	49	MALE	WHITE	Stage I	Stage II	Seminoma; NOS	[Not Available]	2013	[Not Available]	-17969	Alive	TUMOR FREE	435		[Not Applicable]					No Measureable Tumor or Tumor Markers			0	435	0	435	0	435	0	435		85	18	149602	13704	156456	20558	1.17647	0.51875	4	0.143137	0.318445	1	0.0194304	0.0206309	0	Cold	28	0.329412	5	0.277778	6	0.666667	114200	18272	121054	25126
TGCT	TCGA-2G-AAKG	TCGA-2G-AAKG-05Z-00-DX1.642C8A71-3BC6-4732-9F37-65466152C1DA	0.2277	40	22	MALE	WHITE	Stage I	Stage I	Non-Seminoma; Embryonal Carcinoma	[Not Available]	1996	[Not Available]	-8353	Alive	TUMOR FREE	6598		[Not Applicable]	Locoregional Recurrence	Retroperitoneal lymph nodes		122	Complete Remission/Response			0	6598	0	6598	1	122	1	122		758	25	53214	57015	60821	64622	2.02375	0.518553	6	0.364411	0.416975	1	0.00452722	0.0037844	0	Cold	261	0.344327	11	0.44	11	0.52381	24073	26607	31680	34214
TGCT	TCGA-XE-AANV	TCGA-XE-AANV-01Z-00-DX1.7F226054-D373-4C3F-8037-C5A5D8510F83	0.2527	40	52	MALE	[Unknown]	Stage IB	Stage IB	Seminoma; NOS	[Not Available]	2010	[Not Available]	-19112	Alive	TUMOR FREE	1701		[Not Applicable]	Locoregional Recurrence	Lymph Node(s)		1370	No Measureable Tumor or Tumor Markers			0	1701	0	1701	1	1370	1	1370		1304	34	60526	11420	67380	18274	2.47546	0.516951	7	0.405731	0.402628	1	0.00480389	0.00466507	0	Cold	407	0.312117	15	0.441176	16	0.615385	63952	22840	70806	29694
TGCT	TCGA-2G-AAEX	TCGA-2G-AAEX-01Z-00-DX1.FFE41EEE-6AD1-4ED2-9E02-857436F76927	0.2277	40	38	MALE	WHITE	IS	Stage IS	Seminoma; NOS	[Not Available]	2011	[Not Available]	-13964	Alive	TUMOR FREE	1259		[Not Applicable]					Complete Remission/Response			0	1259	0	1259	0	1259	0	1259		417	22	24073	34209	31680	41816	1.20384	0.5162	4	0.18785	0.357533	1	0.00480762	0.00581619	0	Cold	121	0.290168	9	0.409091	9	0.473684	22806	31675	30413	39282
TGCT	TCGA-VF-A8AD	TCGA-VF-A8AD-01Z-00-DX1.20FBF3E9-D085-40C0-95B1-33DC2AEBC9F1	0.2527	40	36	MALE	WHITE	Stage IB	Stage IB	Non-Seminoma; Embryonal Carcinoma|Non-Seminoma; Yolk Sac Tumor	[Not Available]	2011	[Not Available]	-13499	Alive	WITH TUMOR	1006		[Not Applicable]	Locoregional Recurrence	Testes		276	Complete Remission/Response			0	1006	0	1006	1	276	1	276		1013	55	67378	28550	74232	35404	5.32478	0.514916	13.88	0.581929	0.31064	1	0.0191753	0.0118495	0.00197628	Hot	237	0.233959	10	0.181818	14	0.4	70804	50248	77658	57102
TGCT	TCGA-SN-A84X	TCGA-SN-A84X-01Z-00-DX1.52C9004C-E88F-47EC-AFBA-08A5872B62CA	0.2525	40	21	MALE	WHITE	IS	Stage IB	Non-Seminoma; Embryonal Carcinoma|Non-Seminoma; Yolk Sac Tumor|Non-Seminoma; Teratoma (Mature)|Non-Seminoma; Teratoma (Immature)|Seminoma; NOS	[Not Available]	2013	[Not Available]	-7833	Alive	TUMOR FREE	312		[Not Applicable]					Complete Remission/Response			0	312	0	312	0	312	0	312		1626	63	43434	32004	50294	38864	5.95818	0.514474	15	0.588568	0.300741	1	0.022955	0.0151637	0.00174359	Hot	400	0.246002	15	0.238095	18	0.5	54864	29718	61724	36578
TGCT	TCGA-2G-AAFI	TCGA-2G-AAFI-01Z-00-DX2.9EF796FF-A096-4883-B4E3-3ED7E1779446	0.2277	40	41	MALE	WHITE	Stage IB	Stage IB	Non-Seminoma; Embryonal Carcinoma|Non-Seminoma; Yolk Sac Tumor	[Not Available]	2013	[Not Available]	-14976	Alive	TUMOR FREE	675		[Not Applicable]					Complete Remission/Response			0	675	0	675	0	675	0	675		816	50	45612	36743	53219	44350	4.88725	0.513365	12.85	0.535546	0.314436	1	0.0277106	0.0188055	0.00122699	Cold	354	0.433824	19	0.38	29	0.674419	10136	26607	17743	34214
TGCT	TCGA-2G-AAG5	TCGA-2G-AAG5-01Z-00-DX1.9D72F4DF-05D2-48EC-A30B-29C695360146	0.2277	40	36	MALE	WHITE	IS	Stage IS	Non-Seminoma; Teratoma (Mature)	[Not Available]	2008	[Not Available]	-13497	Alive	TUMOR FREE	2299		[Not Applicable]	Locoregional Recurrence	Retroperitoneal lymph nodes		451	Complete Remission/Response			0	2299	0	2299	1	451	1	451		316	12	25340	26607	32947	34214	0.696203	0.51254	3	0.0796413	0.259632	1	0.00257518	0.00330395	0	Cold	81	0.256329	7	0.583333	7	0.583333	25340	26607	32947	34214
TGCT	TCGA-VF-A8AE	TCGA-VF-A8AE-01Z-00-DX1.FA628F08-ACA4-4DF6-B80C-59CA65089F18	0.2527	40	39	MALE	WHITE	Stage IA	Stage IA	Seminoma; NOS	[Not Available]	2012	[Not Available]	-14535	Alive	TUMOR FREE	727		[Not Applicable]					Complete Remission/Response			0	727	0	727	0	727	0	727		1821	47	115342	38828	122196	45682	3.40802	0.510074	10	0.49418	0.371101	1	0.00541933	0.0043026	0.000549451	Cold	468	0.257002	7	0.148936	17	0.472222	71946	73088	78800	79942
TGCT	TCGA-2G-AAGE	TCGA-2G-AAGE-01Z-00-DX1.1DB2D62B-201E-4CDE-8E05-22ABCAFB088E	0.2277	40	21	MALE	WHITE	IS	Stage IS	Non-Seminoma; Embryonal Carcinoma	[Not Available]	2007	[Not Available]	-7753	Alive	TUMOR FREE	2478		[Not Applicable]	Locoregional Recurrence	Retroperitoneal lymph nodes		121	Complete Remission/Response			0	2478	0	2478	1	121	1	121		660	53	51947	20272	59554	27879	4.50303	0.508545	11	0.49843	0.321344	1	0.0549049	0.0340903	0.00151745	Cold	310	0.469697	31	0.584906	31	0.584906	51947	20272	59554	27879
TGCT	TCGA-XE-AAOD	TCGA-XE-AAOD-01Z-00-DX1.F78C46BD-FD97-4B34-8100-0D143B9E4CB9	0.2525	40	39	MALE	WHITE	Stage IB	Stage IB	Seminoma; NOS|Non-Seminoma; Choriocarcinoma	[Not Available]	2008	[Not Available]	-14265	Alive	TUMOR FREE	2058		[Not Applicable]					No Measureable Tumor or Tumor Markers			0	2058	0	2058	0	2058	0	2058		1287	73	11430	41148	18290	48008	6.06838	0.508401	15	0.579339	0.285993	1	0.0234535	0.0144439	0.00311042	Hot	372	0.289044	26	0.356164	27	0.397059	16002	25146	22862	32006
TGCT	TCGA-SO-A8JP	TCGA-SO-A8JP-01Z-00-DX1.56BB2FA8-219E-4A56-AD11-DC1376806B46	0.2525	40	29	MALE	WHITE	Stage I	[Not Available]	Seminoma; NOS	[Not Available]	2013	[Not Available]	-10765	Alive	TUMOR FREE	540		[Not Applicable]					No Measureable Tumor or Tumor Markers			0	540	0	540	0	540	0	540		1511	72	124587	51435	131447	58295	6.25281	0.507177	15	0.558993	0.288558	1	0.0216823	0.0124422	0.00355408	Hot	616	0.407677	23	0.319444	29	0.5	115443	50292	122303	57152
TGCT	TCGA-2G-AAF1	TCGA-2G-AAF1-01Z-00-DX1.1499CE70-244F-4682-83AB-7B15C2F4F406	0.2277	40	28	MALE	ASIAN	IS	Stage IS	Seminoma; NOS	[Not Available]	2011	[Not Available]	-10511	Alive	TUMOR FREE	1403		[Not Applicable]					Complete Remission/Response			0	1403	0	1403	0	1403	0	1403		1005	36	60816	31675	68423	39282	2.71841	0.505681	8	0.437367	0.397418	1	0.00621021	0.00536463	0	Cold	477	0.474627	20	0.555556	22	0.733333	60816	36743	68423	44350
TGCT	TCGA-2G-AAH8	TCGA-2G-AAH8-01Z-00-DX1.A5018338-76BE-4BBE-8B14-A8B01A6299F7	0.2277	40	45	MALE	WHITE	Stage IIIC	Stage IIIC	Seminoma; NOS	[Not Available]	2008	[Not Available]	-16687	Alive	TUMOR FREE	2248		[Not Applicable]					Partial Remission/Response			0	2248	0	2248			0	2248		856	40	57015	43078	64622	50685	3.39252	0.503568	10	0.516134	0.377602	1	0.0106949	0.0084382	0.00116959	Cold	261	0.304907	21	0.525	23	0.589744	58282	43078	65889	50685
TGCT	TCGA-YU-A912	TCGA-YU-A912-01Z-00-DX1.D61DBDE2-C19E-4E4D-94C7-A7A0ADAB9864	0.2527	40	34	MALE	BLACK OR AFRICAN AMERICAN	Stage IIIC	Stage IIIC	Seminoma; NOS	[Not Available]	2012	[Not Available]	-12552	Alive	WITH TUMOR	866		[Not Applicable]					Normalization of Tumor Markers, but Residual Tumor Mass			0	866	0	866			0	866		1137	44	75372	12562	82226	19416	3.82058	0.501889	10	0.511516	0.355173	1	0.0106705	0.00873288	0.000880282	Cold	188	0.165347	7	0.159091	13	0.481481	73088	21698	79942	28552
TGCT	TCGA-S6-A8JW	TCGA-S6-A8JW-01Z-00-DX1.5E2CB65F-9CB4-43C8-8E58-462BB4F6CB8D	0.2525	40	37	MALE	WHITE	IS	Stage IS	Seminoma; NOS	[Not Available]	2013	[Not Available]	-13861	Alive	TUMOR FREE	698		[Not Applicable]					Complete Remission/Response			0	698	0	698	0	698	0	698		1309	32	38862	11430	45722	18290	2.25668	0.500788	7	0.380936	0.406928	1	0.00415948	0.00433514	0	Cold	220	0.168067	5	0.15625	8	0.5	83439	51435	90299	58295
TGCT	TCGA-4K-AAAL	TCGA-4K-AAAL-01Z-00-DX1.B0ABA921-15DD-42A8-BE64-C999C97E367B	0.2525	40	31	MALE	WHITE	IS	Stage IS	Seminoma; NOS	[Not Available]	2013	[Not Available]	-11622	Alive	TUMOR FREE	483		[Not Applicable]	Locoregional Recurrence	Lymph Node(s)		147	No Measureable Tumor or Tumor Markers			0	483	0	483	1	147	1	147		175	19	17145	17145	24005	24005	1.36	0.498613	4	0.250476	0.396762	1	0.0112596	0.00987256	0	Cold	54	0.308571	8	0.421053	8	0.470588	14859	11430	21719	18290
TGCT	TCGA-2G-AAGA	TCGA-2G-AAGA-01Z-00-DX1.C9B9BAF9-705C-4E41-B469-2E7237C8EE98	0.2277	40	38	MALE	WHITE	Stage IIA	Stage IIA	Non-Seminoma; Embryonal Carcinoma	[Not Available]	2008	[Not Available]	-14053	Alive	TUMOR FREE	2439		[Not Applicable]					Complete Remission/Response			0	2439	0	2439	0	2439	0	2439		119	27	20272	51947	27879	59554	3.04202	0.494173	7	0.477391	0.387256	1	0.0511785	0.0335185	0	Cold	53	0.445378	16	0.592593	16	0.615385	19005	51947	26612	59554
TGCT	TCGA-YU-A94I	TCGA-YU-A94I-01Z-00-DX1.CF7FD72C-A39C-48BD-9E93-3EBAAA3457BA	0.2527	40	66	MALE	[Unknown]	Stage IA	Stage IA	Non-Seminoma; Embryonal Carcinoma|Non-Seminoma; Yolk Sac Tumor	[Not Available]	2013	[Not Available]	-24349	Alive	TUMOR FREE	536		[Not Applicable]					No Measureable Tumor or Tumor Markers			0	536	0	536	0	536	0	536		2074	73	30834	33118	37688	39972	6.58727	0.493155	17	0.582001	0.267744	1	0.0280265	0.0168534	0.00304993	Hot	354	0.170685	12	0.164384	19	0.322034	51390	39970	58244	46824
TGCT	TCGA-XY-A9T9	TCGA-XY-A9T9-01Z-00-DX1.2F1315A0-C575-4066-85AA-CF398358968A	0.2527	40	37	MALE	WHITE	IS	Stage IS	Seminoma; NOS	[Not Available]	2013	[Not Available]	-13604	Alive	TUMOR FREE	281		[Not Applicable]					No Measureable Tumor or Tumor Markers			0	281	0	281	0	281	0	281		659	37	77656	29692	84510	36546	3.05615	0.492978	8	0.462167	0.369667	1	0.014974	0.0119718	0	Cold	92	0.139605	6	0.162162	7	0.25	74230	26266	81084	33120
TGCT	TCGA-XE-AAO3	TCGA-XE-AAO3-01Z-00-DX1.ADEEB1FA-BA6B-4907-A643-F0F021702C7E	0.2525	40	33	MALE	ASIAN	Stage I	Stage I	Seminoma; NOS	[Not Available]	2006	[Not Available]	-12095	Alive	TUMOR FREE	2857		[Not Applicable]					[Unknown]			0	2857	0	2857			0	2857		3921	94	36576	56007	43436	62867	6.82938	0.48943	17	0.598623	0.25081	1	0.0148484	0.00807433	0.00363834	Hot	650	0.165774	18	0.191489	19	0.215909	36576	57150	43436	64010
TGCT	TCGA-2G-AAGZ	TCGA-2G-AAGZ-01Z-00-DX1.E65482A2-5079-4988-B709-7F2736281072	0.2277	40	27	MALE	WHITE	Stage IIIA	Stage IIIA	Non-Seminoma; Embryonal Carcinoma|Non-Seminoma; Teratoma (Mature)|Non-Seminoma; Choriocarcinoma|Non-Seminoma; Yolk Sac Tumor|Seminoma; NOS	[Not Available]	2000	[Not Available]	-10157	Alive	TUMOR FREE	5233		[Not Applicable]					Partial Remission/Response			0	5233	0	5233			0	5233		144	8	54481	65884	62088	73491	0.444444	0.488022	3	0.0601852	0.227889	1	0.00335082	0.00533901	0	Cold	61	0.423611	1	0.125	4	0.8	89957	13937	97564	21544
TGCT	TCGA-4K-AA1G	TCGA-4K-AA1G-01Z-00-DX1.CB24A0AD-1831-4516-8D94-C942CFB763AD	0.2485	40	34	MALE	WHITE	IS	Stage IS	Seminoma; NOS	[Not Available]	2013	[Not Available]	-12696	Alive	TUMOR FREE	436		[Not Applicable]					No Measureable Tumor or Tumor Markers			0	436	0	436	0	436	0	436		592	31	13932	19737	20902	26707	2.52027	0.487535	7	0.403689	0.399509	1	0.0093434	0.00805084	0.00169205	Cold	172	0.290541	11	0.354839	13	0.464286	16254	17415	23224	24385
TGCT	TCGA-2G-AAGV	TCGA-2G-AAGV-01Z-00-DX1.A4B73F21-88A2-4195-A275-82E802C01D30	0.2277	40	23	MALE	WHITE	[Discrepancy]	Stage IIA	Non-Seminoma; Teratoma (Mature)	[Not Available]	2002	[Not Available]	-8612	Alive	TUMOR FREE	4527		[Not Applicable]					Complete Remission/Response			0	4527	0	4527	0	4527	0	4527		621	47	30408	39277	38015	46884	4.55717	0.483068	11	0.537613	0.340199	1	0.0446018	0.029514	0.00295699	Cold	214	0.344605	29	0.617021	30	0.638298	31675	39277	39282	46884
TGCT	TCGA-VF-A8A8	TCGA-VF-A8A8-01Z-00-DX1.4516F2C7-9563-469D-A34E-8C9F3E01CD1C	0.2527	40	18	MALE	WHITE	Stage IA	Stage IA	Non-Seminoma; Embryonal Carcinoma|Non-Seminoma; Teratoma (Mature)	[Not Available]	2011	[Not Available]	-6822	Alive	TUMOR FREE	1131		[Not Applicable]					Complete Remission/Response			0	1131	0	1131	0	1131	0	1131		1076	45	33118	4568	39972	11422	4.19703	0.480731	11	0.579658	0.334228	1	0.0155622	0.013096	0.00186046	Cold	388	0.360595	14	0.311111	19	0.487179	26266	4568	33120	11422
TGCT	TCGA-4K-AA1H	TCGA-4K-AA1H-01Z-00-DX1.EE39A023-8EAE-4A58-A11F-170BA806C224	0.2485	40	26	MALE	WHITE	Stage IA	Stage IA	Seminoma; NOS	[Not Available]	2013	[Not Available]	-9658	Alive	TUMOR FREE	518		[Not Applicable]					No Measureable Tumor or Tumor Markers			0	518	0	518	0	518	0	518		313	24	23220	25542	30190	32512	2	0.480356	6	0.345474	0.415533	1	0.0119173	0.00950211	0	Cold	79	0.252396	13	0.541667	13	0.590909	23220	24381	30190	31351
TGCT	TCGA-ZM-AA05	TCGA-ZM-AA05-01Z-00-DX1.906300AF-5585-4921-9711-2F4C5C536CFE	0.2525	40	36	MALE	WHITE	Stage IIC	Stage IIC	Seminoma; NOS	[Not Available]	2011	[Not Available]	-13295	Alive	TUMOR FREE	1126		[Not Applicable]					Complete Remission/Response			0	1126	0	1126	0	1126	0	1126		1720	56	58293	66294	65153	73154	4.34651	0.467583	11	0.513753	0.31588	1	0.0203812	0.0143672	0.0017452	Hot	917	0.53314	35	0.625	35	0.625	58293	66294	65153	73154
TGCT	TCGA-ZM-AA0B	TCGA-ZM-AA0B-01Z-00-DX1.8EC8DBCC-20B6-4341-AA19-B7A01E795345	0.2525	40	32	MALE	WHITE	Stage IA	Stage IA	Seminoma; NOS	[Not Available]	2012	[Not Available]	-11820	Alive	TUMOR FREE	838		[Not Applicable]					Complete Remission/Response			0	838	0	838	0	838	0	838		664	33	58293	12573	65153	19433	2.69578	0.467071	7	0.47381	0.397248	1	0.0096557	0.00798089	0.0015083	Cold	191	0.287651	8	0.242424	15	0.46875	61722	13716	68582	20576
TGCT	TCGA-2G-AAHT	TCGA-2G-AAHT-01Z-00-DX1.DE84E5DC-5B76-426D-84C9-55C3A2FCC6EF	0.2277	40	32	MALE	WHITE	IS	Stage IS	Seminoma; NOS	[Not Available]	2013	[Not Available]	-11905	Alive	TUMOR FREE	542		[Not Applicable]					Complete Remission/Response			0	542	0	542	0	542	0	542		1931	71	77287	22806	84894	30413	6.46919	0.461809	15	0.60332	0.264377	1	0.0245457	0.0153637	0.00345423	Hot	738	0.382185	29	0.408451	34	0.5	76020	25340	83627	32947
TGCT	TCGA-XE-AAO6	TCGA-XE-AAO6-01Z-00-DX1.C4176415-F3D2-4E37-88F9-59F7656AB5E6	0.2525	40	47	MALE	WHITE	Stage IA	Stage IA	Seminoma; NOS	[Not Available]	2007	[Not Available]	-17417	Alive	TUMOR FREE	240		[Not Applicable]					No Measureable Tumor or Tumor Markers			0	240	0	240	0	240	0	240		3756	84	26289	9144	33149	16004	6.55857	0.461342	17	0.583767	0.237018	1	0.029945	0.0132866	0.00438175	Hot	893	0.237753	8	0.0952381	24	0.358209	19431	25146	26291	32006
TGCT	TCGA-2G-AAH0	TCGA-2G-AAH0-01Z-00-DX1.4A2DD02E-F3C5-453D-9935-49BCF23FB6D5	0.2277	40	30	MALE	WHITE	IS	Stage IS	Seminoma; NOS|Non-Seminoma; Embryonal Carcinoma	[Not Available]	1999	[Not Available]	-11123	Alive	TUMOR FREE	5477		[Not Applicable]	Locoregional Recurrence	Retroperitoneal lymph nodes		107	Complete Remission/Response			0	5477	0	5477	1	107	1	107		1249	39	60816	25340	68423	32947	3.47638	0.452104	8	0.498178	0.354755	1	0.0113577	0.00972778	0.00146902	Cold	528	0.422738	19	0.487179	19	0.513514	77287	21539	84894	29146
TGCT	TCGA-YU-A90W	TCGA-YU-A90W-01Z-00-DX1.FDC5360E-BDA4-4DCA-BD02-D753307A2F26	0.2527	40	45	MALE	WHITE	Stage IA	Stage IA	Seminoma; NOS	[Not Available]	2011	[Not Available]	-16497	Alive	TUMOR FREE	1113		[Not Applicable]					No Measureable Tumor or Tumor Markers			0	1113	0	1113	0	1113	0	1113		2494	56	58242	15988	65096	22842	4.75221	0.439597	11	0.547094	0.297776	1	0.0149916	0.0098093	0.00155254	Hot	1015	0.406977	19	0.339286	24	0.521739	36544	11420	43398	18274
TGCT	TCGA-ZM-AA06	TCGA-ZM-AA06-01Z-00-DX1.A7BA490B-837A-4AB0-90BA-064D4143C391	0.2525	40	45	MALE	WHITE	Stage IB	Stage IB	Seminoma; NOS	[Not Available]	2011	[Not Available]	-16719	Alive	TUMOR FREE	1498		[Not Applicable]					No Measureable Tumor or Tumor Markers			0	1498	0	1498	0	1498	0	1498		2675	84	65151	43434	72011	50294	7.96262	0.438176	17	0.579264	0.218676	1	0.0466098	0.02139	0.00322847	Hot	1155	0.431776	32	0.380952	39	0.639344	28575	44577	35435	51437
TGCT	TCGA-VF-A8AA	TCGA-VF-A8AA-01Z-00-DX1.EC638CE3-F21F-409B-ABF5-38300EB69D26	0.2527	40	51	MALE	WHITE	Stage I	Stage I	Seminoma; NOS	[Not Available]	2011	[Not Available]	-18940	Alive	TUMOR FREE	1146		[Not Applicable]	Locoregional Recurrence	Lymph Node(s)		1059	Complete Remission/Response			0	1146	0	1146	1	1059	1	1059		874	45	51390	21698	58244	28552	4.71854	0.437425	10.27	0.53306	0.297155	1	0.0330649	0.0154732	0.00701604	Cold	374	0.427918	18	0.4	21	0.538462	82224	20556	89078	27410
TGCT	TCGA-ZM-AA0E	TCGA-ZM-AA0E-01Z-00-DX1.D673EF20-56BB-4CBB-96E7-CDE7E38058BF	0.2525	40	39	MALE	WHITE	Stage IA	Stage IA	Seminoma; NOS	[Not Available]	2012	[Not Available]	-14255	Alive	TUMOR FREE	811		[Not Applicable]					No Measureable Tumor or Tumor Markers			0	811	0	811	0	811	0	811		1286	64	29718	52578	36578	59438	5.53966	0.437051	13	0.578533	0.267179	1	0.0399809	0.0196464	0.00765827	Hot	681	0.529549	34	0.53125	34	0.53125	29718	52578	36578	59438
TGCT	TCGA-2G-AAFG	TCGA-2G-AAFG-01Z-00-DX2.33CFD231-8A57-439E-A93B-F7CEC780885F	0.2277	40	30	MALE	WHITE	IS	Stage IS	Seminoma; NOS	[Not Available]	1998	[Not Available]	-11002	Alive	TUMOR FREE	6183		[Not Applicable]	New Primary Tumor	Testes		2495	Complete Remission/Response			0	6183	0	6183	1	2495	1	2495		191	12	36743	29141	44350	36748	0.743455	0.436129	2	0.106457	0.30653	1	0.00439056	0.00440887	0	Cold	60	0.314136	5	0.416667	6	0.545455	36743	31675	44350	39282
TGCT	TCGA-SN-A84Y	TCGA-SN-A84Y-01Z-00-DX1.B0B2C279-EBA0-45E9-9798-A30C7424FCEC	0.2525	40	18	MALE	WHITE	IS	Stage IS	Non-Seminoma; Yolk Sac Tumor|Non-Seminoma; Embryonal Carcinoma	[Not Available]	2013	[Not Available]	-6805	Alive	WITH TUMOR	524		[Not Applicable]	Distant Metastasis	Other, specify	bone	44	Progressive Disease			0	524	0	524			1	44		4488	104	44577	9144	51437	16004	8.99376	0.431683	19	0.59352	0.206116	1	0.0348887	0.0133241	0.00764769	Hot	1794	0.399733	34	0.326923	47	0.712121	62865	57150	69725	64010
TGCT	TCGA-ZM-AA0D	TCGA-ZM-AA0D-01Z-00-DX1.5A08271B-B202-47EC-8A90-EB423076CDD1	0.2525	40	34	MALE	WHITE	Stage IA	Stage IA	Seminoma; NOS	[Not Available]	2012	[Not Available]	-12738	Alive	TUMOR FREE	848		[Not Applicable]					No Measureable Tumor or Tumor Markers			0	848	0	848	0	848	0	848		1583	47	46863	51435	53723	58295	4.53569	0.430392	11	0.545616	0.303433	1	0.0224553	0.0130489	0.00252844	Cold	845	0.533797	26	0.553191	27	0.658537	46863	49149	53723	56009
TGCT	TCGA-2G-AAKH	TCGA-2G-AAKH-01Z-00-DX1.3732AF28-2F49-49BB-BD71-FCE9C5EFC827	0.2277	40	19	MALE	WHITE	Stage II	Stage II	Non-Seminoma; Embryonal Carcinoma|Seminoma; NOS	[Not Available]	1996	[Not Available]	-6954	Alive	TUMOR FREE	6862		[Not Applicable]					Complete Remission/Response			0	6862	0	6862	0	6862	0	6862		62	9	32942	55748	40549	63355	0.548387	0.428985	2	0.0967742	0.29565	1	0.00898995	0.0108891	0	Cold	3	0.0483871	0	0	1	0.2	22806	25340	30413	32947
TGCT	TCGA-SB-A6J6	TCGA-SB-A6J6-01Z-00-DX4.2C305BA5-7612-433B-A3BE-7C207EAC220E	0.2527	40	22	MALE	WHITE	Stage IA	[Not Available]	Seminoma; NOS	[Not Available]	2013	[Not Available]	-8233	Alive	TUMOR FREE	413		[Not Applicable]					Complete Remission/Response			0	413	0	413	0	413	0	413		2929	78	76514	60526	83368	67380	7.38614	0.420531	17	0.597869	0.217312	1	0.029865	0.011632	0.015957	Hot	1215	0.414817	20	0.25641	41	0.61194	42254	63952	49108	70806
TGCT	TCGA-YU-A90P	TCGA-YU-A90P-01Z-00-DX1.B2A4E17F-01C7-4BDA-81D8-3AD903A79572	0.2527	40	25	MALE	WHITE	Stage IA	Stage IA	Non-Seminoma; Embryonal Carcinoma	[Not Available]	2009	[Not Available]	-9144	Alive	TUMOR FREE	2069		[Not Applicable]					No Measureable Tumor or Tumor Markers			0	2069	0	2069	0	2069	0	2069		2569	89	44538	26266	51392	33120	8.70611	0.415004	19	0.595524	0.19488	1	0.0466391	0.0215882	0.0112066	Hot	589	0.229272	19	0.213483	24	0.289157	43396	25124	50250	31978
TGCT	TCGA-XE-AAO4	TCGA-XE-AAO4-01Z-00-DX1.B5F0CD14-B974-422F-9729-BE48BC91D06D	0.2527	40	40	MALE	WHITE	Stage IA	Stage IA	Seminoma; NOS	[Not Available]	2006	[Not Available]	-14930	Alive	TUMOR FREE	367		[Not Applicable]					No Measureable Tumor or Tumor Markers			0	367	0	367	0	367	0	367		4888	83	156454	36544	163308	43398	8.20172	0.412048	17	0.588378	0.206829	1	0.0277888	0.00797943	0.0208933	Hot	2530	0.517594	46	0.554217	49	0.604938	108490	37686	115344	44540
TGCT	TCGA-SB-A76C	TCGA-SB-A76C-01Z-00-DX8.94820688-2747-423F-820F-0CD1A48D3BA2	0.2527	40	38	MALE	WHITE	[Not Available]	Stage I	Seminoma; NOS	[Not Available]	2013	[Not Available]	-14023	Alive	TUMOR FREE	42		[Not Applicable]					Complete Remission/Response			0	42	0	42	0	42	0	42		2513	69	59384	30834	66238	37688	6.94628	0.375416	15	0.592487	0.203076	1	0.0532191	0.00987104	0.0413107	Hot	863	0.343414	31	0.449275	31	0.449275	59384	30834	66238	37688
TGCT	TCGA-2G-AAFH	TCGA-2G-AAFH-01Z-00-DX1.C52464EF-4CD0-4C07-BB08-64EDB8DCB041	0.2277	40	38	MALE	WHITE	Stage IIB	Stage IIB	Seminoma; NOS	[Not Available]	2011	[Not Available]	-14120	Alive	TUMOR FREE	1375		[Not Applicable]					Complete Remission/Response			0	1375	0	1375	0	1375	0	1375		43	7	34209	20272	41816	27879	0.465116	0.370899	1.58	0	0	0	0.0116279	0.0137036	0	Cold	3	0.0697674	0	0	1	0.333333	22806	19005	30413	26612
TGCT	TCGA-XE-AAOL	TCGA-XE-AAOL-01Z-00-DX1.41F340C6-7961-4F7E-AEE5-D33E818344E4	0.2527	40	38	MALE	BLACK OR AFRICAN AMERICAN	Stage I	Stage I	Seminoma; NOS	[Not Available]	2008	[Not Available]	-14230	Alive	TUMOR FREE	13		[Not Applicable]					[Unknown]			0	13	0	13			0	13		6769	87	113058	62810	119912	69664	8.58207	0.369419	17	0.606498	0.181104	1	0.0236471	0.00506351	0.0183828	Hot	3540	0.522972	49	0.563218	49	0.563218	113058	62810	119912	69664
TGCT	TCGA-WZ-A8D5	TCGA-WZ-A8D5-01Z-00-DX1.652349A8-0C7A-4D0F-AF39-EA1548701F9D	0.252	40	38	MALE	WHITE	[Discrepancy]	[Not Available]	Seminoma; NOS	[Not Available]	2012	[Not Available]	-13974	Alive	TUMOR FREE	774		[Not Applicable]					No Measureable Tumor or Tumor Markers			0	774	0	774	0	774	0	774		14	3	12595	2290	19468	9163	0.285714	0.351364	1	0	0	0	0.021978	0.0347503	0	Cold	0	0	0	0	0	0	9160	13740	16033	20613
TGCT	TCGA-2G-AAHA	TCGA-2G-AAHA-01Z-00-DX2.5A615A3B-A6D9-452E-ACDF-6D0B386F972F	0.2277	40	48	MALE	WHITE	Stage IB	Stage IIA	Seminoma; NOS	[Not Available]	2005	[Not Available]	-17658	Alive	TUMOR FREE	3349		[Not Applicable]					Partial Remission/Response			0	3349	0	3349			0	3349		27	5	29141	24073	36748	31680	0.148148	0.309408	1	0	0	0	0.00569801	0.0136633	0	Cold	4	0.148148	0	0	1	0.333333	88690	35476	96297	43083
TGCT	TCGA-W4-A7U4	TCGA-W4-A7U4-01Z-00-DX1.7A0B9621-BB43-4A5F-A28E-D97EF25C8714	0.2472	40	23	MALE	WHITE	[Not Available]	Stage I	Non-Seminoma; Embryonal Carcinoma|[Not Available]	[Not Available]	2011	[Not Available]	-8518	Alive	TUMOR FREE	738		[Not Applicable]					Complete Remission/Response			0	738	0	738	0	738	0	738		8363	177	159879	12837	166886	19844	20.0292	0.264828	34	0.59834	0.0883845	0.861111	0.0444565	0.00585977	0.03638	Hot	4068	0.486428	103	0.581921	103	0.581921	159879	12837	166886	19844
TGCT	TCGA-2G-AAKL	TCGA-2G-AAKL-01Z-00-DX3.A13BB0F3-DD08-4C82-A579-3A4B871403AA	0.2277	40	26	MALE	WHITE	Stage II	Stage II	Non-Seminoma; Embryonal Carcinoma	[Not Available]	1995	[Not Available]	-9813	Alive	TUMOR FREE	7023		[Not Applicable]					Partial Remission/Response			0	7023	0	7023			0	7023		8	3	15204	51947	22811	59554	0	0	0	0	0	0	0	0	0	Cold	0	0	0	0	0	0	0	0	7607	7607
THCA	TCGA-FE-A23A	TCGA-FE-A23A-01Z-00-DX1.87FE71D9-087F-45B2-8B1B-935566E8489A	0.2485	40	27	FEMALE	WHITE	Stage I	[Not Applicable]	Thyroid Papillary Carcinoma - Classical/usual	[Not Available]	2006	[Not Available]	-10177	Alive	TUMOR FREE	2489		[Not Available]					[Not Available]		R0	0	2489	0	2489	0	2489	0	2489		184	15	74304	19737	81274	26707	1.34783	1.03559	10.17	0.192669	0.371054	1	0.00898867	0.0160737	0	Hot	17	0.0923913	0	0	1	0.25	109134	32508	116104	39478
THCA	TCGA-BJ-A191	TCGA-BJ-A191-01Z-00-DX1.E65056B8-C7D0-46A6-98B8-067E25548912	0.2505	40	49	FEMALE	WHITE	Stage I	[Not Applicable]	Other, specify	[Not Available]	2010	[Not Available]	-18162	Alive	TUMOR FREE	147		[Not Available]					[Not Available]		R0	0	147	0	147	0	147	0	147		100	12	31104	51840	38018	58754	0.9	0.907036	7	0.134286	0.333699	1	0.00969697	0.0182474	0	Hot	9	0.09	1	0.0833333	2	0.181818	28800	52992	35714	59906
THCA	TCGA-DJ-A3UP	TCGA-DJ-A3UP-01Z-00-DX1.D418AE3C-66C4-40DA-9EC7-5A8F4FB73A08	0.2465	40	38	FEMALE	[Unknown]	Stage I	[Not Applicable]	Thyroid Papillary Carcinoma - Follicular (>= 99% follicular patterned)	[Not Available]	2011	[Not Available]	-13899	Alive	TUMOR FREE	499		[Not Available]					[Not Available]		R0	0	499	0	499	0	499	0	499		267	18	98364	74944	105391	81971	1.22097	0.906373	8	0.186374	0.383236	1	0.00483418	0.00774406	0	Hot	28	0.104869	3	0.166667	3	0.166667	98364	74944	105391	81971
THCA	TCGA-4C-A93U	TCGA-4C-A93U-01Z-00-DX2.15B0C115-43F2-415E-AB24-315635E655AA	0.2527	40	74	FEMALE	BLACK OR AFRICAN AMERICAN	Stage IVA	[Not Applicable]	Thyroid Papillary Carcinoma - Classical/usual	[Not Available]	2013	[Not Available]	-27348	Alive	TUMOR FREE	129		[Not Available]					[Not Available]		R0	0	129	0	129			0	129		292	26	54816	42254	61670	49108	1.34932	0.821025	9	0.182659	0.342503	1	0.00824671	0.0130281	0	Hot	57	0.195205	15	0.576923	17	0.68	55958	42254	62812	49108
THCA	TCGA-BJ-A45K	TCGA-BJ-A45K-01Z-00-DX1.3074A445-BE1B-491D-918B-AB65B54DBAD4	0.2468	40	33	MALE	WHITE	Stage I	[Not Applicable]	Thyroid Papillary Carcinoma - Classical/usual	[Not Available]	2012	[Not Available]	-12138	Alive	TUMOR FREE	705		[Not Available]					[Not Available]		[Not Available]	0	705	0	705			0	705		93	10	77154	56112	84172	63130	0.752688	0.805389	5	0.1319	0.307606	1	0.00954496	0.0177562	0	Cold	15	0.16129	0	0	3	0.375	14028	49098	21046	56116
THCA	TCGA-EM-A22J	TCGA-EM-A22J-01Z-00-DX1.F07E49C3-58CF-423F-A887-93AD0DBAFF61	0.2517	40	56	FEMALE	[Not Available]	Stage II	[Not Applicable]	Thyroid Papillary Carcinoma - Follicular (>= 99% follicular patterned)	[Not Available]	2011	[Not Available]	-20539	Alive	TUMOR FREE	441		[Not Available]					[Not Available]		RX	0	441	0	441			0	441		359	34	18336	22920	25217	29801	2.76323	0.786741	14	0.361452	0.398687	1	0.0151566	0.0145776	0	Hot	4	0.0111421	0	0	1	0.0769231	35526	50424	42407	57305
THCA	TCGA-DJ-A3VA	TCGA-DJ-A3VA-01Z-00-DX1.FA6843C7-BB03-4B4D-B6CE-FA93800F9351	0.2465	40	39	FEMALE	[Unknown]	Stage I	[Not Applicable]	Thyroid Papillary Carcinoma - Classical/usual	[Not Available]	2011	[Not Available]	-14495	Alive	TUMOR FREE	755		[Not Available]					[Not Available]		R0	0	755	0	755	0	755	0	755		226	18	77286	39814	84313	46841	1.21239	0.77348	7.75	0.172826	0.351025	1	0.00681088	0.00976874	0	Hot	19	0.0840708	0	0	2	0.666667	97193	39814	104220	46841
THCA	TCGA-EM-A1YB	TCGA-EM-A1YB-01Z-00-DX1.687B8D57-43FF-4673-BC3A-F4045F163DD7	0.2465	40	73	FEMALE	[Not Available]	Stage II	[Not Applicable]	Thyroid Papillary Carcinoma - Follicular (>= 99% follicular patterned)	[Not Available]	2010	[Not Available]	-26852	Alive	TUMOR FREE	592		[Not Available]					[Not Available]		R0	0	592	0	592	0	592	0	592		286	22	37472	43327	44499	50354	1.04895	0.764261	8	0.146487	0.324859	1	0.00554113	0.00897653	0	Hot	5	0.0174825	0	0	0	0	33959	12881	40986	19908
THCA	TCGA-EL-A3ZM	TCGA-EL-A3ZM-01Z-00-DX1.217AB10E-6F64-4760-910F-9CADDF1092EB	0.2468	40	60	MALE	[Unknown]	Stage IVA	[Not Applicable]	Thyroid Papillary Carcinoma - Classical/usual	[Not Available]	2008	[Not Available]	-21987	Alive	TUMOR FREE	1096		[Not Available]					[Not Available]		R1	0	1096	0	1096			0	1096		73	12	24549	22211	31567	29229	1.34247	0.741838	6.28	0.253033	0.404435	1	0.0239726	0.0303352	0	Hot	17	0.232877	4	0.333333	4	0.333333	24549	22211	31567	29229
THCA	TCGA-ET-A3DO	TCGA-ET-A3DO-01Z-00-DX1.1AD06D3D-E50E-4724-8554-F05F329EBFFC	0.2468	40	33	FEMALE	WHITE	Stage I	[Not Applicable]	Thyroid Papillary Carcinoma - Classical/usual	[Not Available]	2005	[Not Available]	-12158	Alive	TUMOR FREE	3552		[Not Available]	Locoregional Recurrence	Lymph Node Only		570	[Not Available]		R0	0	3552	0	3552	1	570	1	570		257	16	86506	12859	93524	19877	1.10506	0.737942	8	0.174773	0.356543	1	0.00532334	0.00746776	0	Hot	17	0.0661479	0	0	2	0.4	66633	23380	73651	30398
THCA	TCGA-DJ-A4UR	TCGA-DJ-A4UR-01Z-00-DX1.F97A2EC3-3EB8-40F7-BA2F-A2C3DEA1B133	0.2456	40	36	FEMALE	ASIAN	Stage II	[Not Applicable]	Thyroid Papillary Carcinoma - Follicular (>= 99% follicular patterned)	[Not Available]	2012	[Not Available]	-13463	Alive	WITH TUMOR	1058		[Not Available]	Distant Metastasis	Lung		113	[Not Available]		R0	0	1058	0	1058	1	113	1	113		186	22	52875	34075	59927	41127	1.58065	0.73506	8	0.300649	0.412606	1	0.0120721	0.0145851	0	Hot	3	0.016129	0	0	1	0.0666667	47000	39950	54052	47002
THCA	TCGA-BJ-A2N7	TCGA-BJ-A2N7-01Z-00-DX1.40C11DD3-6FF0-4D0D-8229-33DE2127686D	0.248	40	30	FEMALE	WHITE	Stage I	[Not Applicable]	Thyroid Papillary Carcinoma - Classical/usual	[Not Available]	2011	[Not Available]	-11188	Alive	TUMOR FREE	559		[Not Available]					[Not Available]		R0	0	559	0	559	0	559	0	559		85	15	39576	17460	46560	24444	0.870588	0.727877	5	0.137255	0.332525	1	0.0109244	0.0165826	0	Hot	12	0.141176	0	0	4	0.8	4656	19788	11640	26772
THCA	TCGA-E8-A3X7	TCGA-E8-A3X7-01Z-00-DX1.DFF87E16-0CC0-4905-8BCE-8197645F699F	0.2468	40	57	FEMALE	WHITE	Stage IVA	[Not Applicable]	Thyroid Papillary Carcinoma - Classical/usual	[Not Available]	2011	[Not Available]	-20983	Alive	TUMOR FREE	951		[Not Available]					[Not Available]		RX	0	951	0	951			0	951		48	10	5845	16366	12863	23384	0.791667	0.72018	4.53	0.165278	0.350063	1	0.0190603	0.0310125	0	Cold	0	0	0	0	0	0	32732	15197	39750	22215
THCA	TCGA-EL-A3CV	TCGA-EL-A3CV-01Z-00-DX1.08D2DB43-A49B-42F9-B484-D7028E29DBE3	0.2468	40	40	MALE	WHITE	Stage I	[Not Applicable]	Thyroid Papillary Carcinoma - Classical/usual	[Not Available]	2005	[Not Available]	-14785	Alive	TUMOR FREE	1154		[Not Available]					[Not Available]		R1	0	1154	0	1154			0	1154		201	16	35070	33901	42088	40919	0.845771	0.70693	5	0.124378	0.30261	1	0.00528192	0.00817247	0	Hot	29	0.144279	0	0	2	0.666667	87675	25718	94693	32736
THCA	TCGA-H2-A2K9	TCGA-H2-A2K9-01Z-00-DX1.4FA56AC1-CC13-43B4-A8D8-06EDC96D0968	0.2468	40	25	MALE	WHITE	Stage I	[Not Applicable]	Thyroid Papillary Carcinoma - Classical/usual	[Not Available]	2011	[Not Available]	-9221	Alive	TUMOR FREE	659		[Not Available]					[Not Available]		[Not Available]	0	659	0	659			0	659		57	14	9352	9352	16370	16370	1.64912	0.694575	6.44	0.235422	0.37374	1	0.0396512	0.041143	0	Hot	1	0.0175439	1	0.0714286	1	0.0714286	9352	9352	16370	16370
THCA	TCGA-ET-A3DU	TCGA-ET-A3DU-01Z-00-DX1.74661B7D-CB4A-42B4-983A-43BCD7B89D95	0.248	40	21	FEMALE	WHITE	Stage I	[Not Applicable]	Thyroid Papillary Carcinoma - Classical/usual	[Not Available]	2009	[Not Available]	-7869	Alive	TUMOR FREE	1911		[Not Available]					[Not Available]		R1	0	1911	0	1911			0	1911		268	18	86136	15132	93120	22116	0.910448	0.691594	6	0.187811	0.374023	1	0.00375696	0.005467	0	Hot	30	0.11194	3	0.166667	3	0.166667	86136	15132	93120	22116
THCA	TCGA-E8-A416	TCGA-E8-A416-01Z-00-DX1.F09B2F6F-B7BA-4E05-AB88-187080F35CC7	0.2468	40	51	FEMALE	ASIAN	Stage I	[Not Applicable]	Thyroid Papillary Carcinoma - Classical/usual	[Not Available]	2012	[Not Available]	-18932	Alive	TUMOR FREE	952		[Not Available]					[Not Available]		R0	0	952	0	952	0	952	0	952		108	21	30394	25718	37412	32736	1.31481	0.689719	6	0.160582	0.312458	1	0.0232791	0.0300042	0	Hot	25	0.231481	3	0.142857	4	0.25	31563	24549	38581	31567
THCA	TCGA-MK-A4N6	TCGA-MK-A4N6-01Z-00-DX1.CC83778C-73A1-4B17-8FB3-06446682F20A	0.2456	40	35	MALE	WHITE	Stage I	[Not Applicable]	Thyroid Papillary Carcinoma - Classical/usual	[Not Available]	2011	[Not Available]	-12904	Alive	TUMOR FREE	1098		[Not Available]					[Not Available]		R0	0	1098	0	1098	0	1098	0	1098		62	7	81075	48175	88127	55227	0.774194	0.689712	4	0.204301	0.389627	1	0.0149833	0.0247061	0	Cold	25	0.403226	3	0.428571	3	0.75	112800	28200	119852	35252
THCA	TCGA-EL-A3T7	TCGA-EL-A3T7-01Z-00-DX1.7697FAF4-272A-44C3-B1E2-D88C2A0B3D05	0.2468	40	47	FEMALE	WHITE	Stage II	[Not Applicable]	Thyroid Papillary Carcinoma - Classical/usual	[Not Available]	2004	[Not Available]	-17302	Alive	TUMOR FREE	1256		[Not Available]					[Not Available]		R0	0	1256	0	1256	0	1256	0	1256		188	17	17535	21042	24553	28060	1.75532	0.683485	8	0.304331	0.427515	1	0.0122028	0.012194	0	Hot	1	0.00531915	0	0	0	0	8183	3507	15201	10525
THCA	TCGA-ET-A40R	TCGA-ET-A40R-01Z-00-DX1.403A7A2A-63ED-41BD-8024-EE0C5FE03AD9	0.248	40	24	FEMALE	WHITE	Stage I	[Not Applicable]	Thyroid Papillary Carcinoma - Follicular (>= 99% follicular patterned)	[Not Available]	2011	[Not Available]	-8963	Alive	TUMOR FREE	1350		[Not Available]					[Not Available]		RX	0	1350	0	1350			0	1350		95	11	67512	46560	74496	53544	0.547368	0.681156	5	0.0568421	0.221788	1	0.00645763	0.0124071	0	Hot	9	0.0947368	0	0	2	0.5	48888	26772	55872	33756
THCA	TCGA-EM-A2OY	TCGA-EM-A2OY-01Z-00-DX1.A5DD274E-0EBD-4859-809E-AE5CC8D75016	0.2517	40	46	FEMALE	[Not Available]	Stage II	[Not Applicable]	Thyroid Papillary Carcinoma - Follicular (>= 99% follicular patterned)	[Not Available]	2011	[Not Available]	-17075	Alive	TUMOR FREE	983		[Not Available]					[Not Available]		R0	0	983	0	983	0	983	0	983		247	36	19482	21774	26363	28655	2.21862	0.678562	9	0.361468	0.420264	1	0.0178519	0.0229546	0	Hot	0	0	0	0	1	0.166667	29796	58446	36677	65327
THCA	TCGA-IM-A4EB	TCGA-IM-A4EB-01Z-00-DX2.2A074650-50A5-4444-9C9F-3CD9406CFF3A	0.2468	40	37	MALE	WHITE	Stage I	[Not Applicable]	Other, specify	[Not Available]	2012	[Not Available]	-13635	Alive	TUMOR FREE	780		[Not Available]					[Not Available]		R0	0	780	0	780	0	780	0	780		123	8	118069	49098	125087	56116	0.390244	0.671726	4.78	0.0411924	0.183909	0.963333	0.00346528	0.00839479	0	Cold	16	0.130081	0	0	2	0.666667	146125	37408	153143	44426
THCA	TCGA-BJ-A190	TCGA-BJ-A190-01Z-00-DX1.9095091E-77EE-42FB-B3EB-D12BD29335FA	0.2505	40	55	MALE	WHITE	Stage II	[Not Applicable]	Thyroid Papillary Carcinoma - Classical/usual	[Not Available]	2010	[Not Available]	-20407	Alive	TUMOR FREE	626		[Not Available]					[Not Available]		R0	0	626	0	626	0	626	0	626		127	10	47232	19584	54146	26498	0.708661	0.669552	4	0.139108	0.322504	1	0.00647836	0.0102967	0	Cold	4	0.0314961	2	0.2	2	0.333333	47232	16128	54146	23042
THCA	TCGA-BJ-A45G	TCGA-BJ-A45G-01Z-00-DX1.044854D2-C2A7-4011-97BD-F42214B9031B	0.2468	40	48	FEMALE	WHITE	Stage III	[Not Applicable]	Thyroid Papillary Carcinoma - Follicular (>= 99% follicular patterned)	[Not Available]	2012	[Not Available]	-17831	Alive	TUMOR FREE	725		[Not Available]					[Not Available]		[Not Available]	0	725	0	725			0	725		313	40	29225	40915	36243	47933	2.75399	0.66422	11	0.438268	0.416648	1	0.0216335	0.0247973	0	Hot	23	0.0734824	2	0.05	5	0.151515	31563	39746	38581	46764
THCA	TCGA-EL-A3ZO	TCGA-EL-A3ZO-01Z-00-DX1.70B85C35-0157-4A9B-BFD6-78405EB59F5D	0.2468	40	79	FEMALE	WHITE	Stage III	[Not Applicable]	Thyroid Papillary Carcinoma - Classical/usual	[Not Available]	2008	[Not Available]	-28924	Alive	TUMOR FREE	2211		[Not Available]					[Not Available]		R0	0	2211	0	2211	0	2211	0	2211		29	8	30394	36239	37412	43257	0.689655	0.6613	3	0.241379	0.42792	1	0.0246305	0.039906	0	Cold	1	0.0344828	1	0.125	1	0.142857	29225	36239	36243	43257
THCA	TCGA-BJ-A0Z2	TCGA-BJ-A0Z2-01Z-00-DX1.A3B544CF-A1DE-4887-9CBA-69EE3486CDFD	0.2505	40	57	MALE	BLACK OR AFRICAN AMERICAN	Stage IVC	[Not Applicable]	Thyroid Papillary Carcinoma - Follicular (>= 99% follicular patterned)	[Not Available]	2010	[Not Available]	-21008	Alive	WITH TUMOR	1514		[Not Available]	Distant Metastasis	Bone		158	[Not Available]		RX	0	1514	0	1514			1	158		362	23	47232	79488	54146	86402	1.05525	0.659414	5	0.17256	0.34029	1	0.0046421	0.00688696	0	Hot	23	0.0635359	0	0	2	0.666667	104832	29952	111746	36866
THCA	TCGA-DJ-A4UW	TCGA-DJ-A4UW-01Z-00-DX1.14066FEA-5232-4891-81BB-CB3A7CB6D65F	0.2465	40	34	FEMALE	ASIAN	Stage I	[Not Applicable]	Thyroid Papillary Carcinoma - Tall Cell (>= 50% tall cell features)	[Not Available]	2012	[Not Available]	-12563	Alive	TUMOR FREE	819		[Not Available]					[Not Available]		R1	0	819	0	819			0	819		121	11	38643	53866	45670	60893	0.909091	0.656383	4	0.132231	0.316313	1	0.00849403	0.0116807	0	Hot	10	0.0826446	2	0.181818	2	0.285714	135836	51524	142863	58551
THCA	TCGA-FE-A3PB	TCGA-FE-A3PB-01Z-00-DX1.FBB5CA1C-6B8D-4F71-A4D2-382B055CF008	0.2468	40	33	FEMALE	WHITE	Stage I	[Not Applicable]	Thyroid Papillary Carcinoma - Classical/usual	[Not Available]	2004	[Not Available]	-12136	Alive	TUMOR FREE	2590		[Not Available]					[Not Available]		R0	0	2590	0	2590	0	2590	0	2590		118	20	25718	7014	32736	14032	1.05085	0.65618	5	0.164407	0.335325	1	0.0157402	0.0224502	0	Hot	19	0.161017	5	0.25	5	0.25	25718	7014	32736	14032
THCA	TCGA-QD-A8IV	TCGA-QD-A8IV-01Z-00-DX1.9E2B5E8D-07AA-4537-80D7-D81D448FBF3F	0.2265	40	50	FEMALE	BLACK OR AFRICAN AMERICAN	Stage IVA	[Not Applicable]	Thyroid Papillary Carcinoma - Classical/usual	[Not Available]	2013	[Not Available]	-18288	Alive	TUMOR FREE	392		[Not Available]					[Not Available]		RX	0	392	0	392			0	392		60	8	52234	17836	59881	25483	1.1	0.648855	4	0.355556	0.47088	1	0.0189266	0.0233303	0	Cold	4	0.0666667	1	0.125	1	0.125	52234	17836	59881	25483
THCA	TCGA-EL-A3GW	TCGA-EL-A3GW-01Z-00-DX1.006A8444-7894-4864-A181-D57EE97B4303	0.248	40	37	FEMALE	WHITE	Stage I	[Not Applicable]	Thyroid Papillary Carcinoma - Classical/usual	[Not Available]	2009	[Not Available]	-13670	Alive	TUMOR FREE	1527		[Not Available]					[Not Available]		R0	0	1527	0	1527	0	1527	0	1527		83	10	39576	61692	46560	68676	0.53012	0.644324	4.18	0.0630522	0.218674	1	0.00864433	0.0172684	0	Cold	4	0.0481928	0	0	1	0.2	43068	37248	50052	44232
THCA	TCGA-EL-A3GS	TCGA-EL-A3GS-01Z-00-DX1.7C41E4B8-0245-4F3D-BA24-9F10147C4C19	0.248	40	37	FEMALE	WHITE	Stage I	[Not Applicable]	Thyroid Papillary Carcinoma - Classical/usual	[Not Available]	2007	[Not Available]	-13542	Alive	TUMOR FREE	1989		[Not Available]					[Not Available]		R0	0	1989	0	1989	0	1989	0	1989		98	13	22116	16296	29100	23280	0.734694	0.640826	5	0.136735	0.329622	1	0.00831054	0.0125537	0	Hot	2	0.0204082	1	0.0769231	1	0.166667	22116	12804	29100	19788
THCA	TCGA-FE-A230	TCGA-FE-A230-01Z-00-DX1.0800310D-CBF4-44B3-9F3C-AAA1B88B0574	0.2485	40	30	FEMALE	WHITE	Stage I	[Not Applicable]	Thyroid Papillary Carcinoma - Classical/usual	[Not Available]	2006	[Not Available]	-10999	Alive	TUMOR FREE	2173		[Not Available]	Locoregional Recurrence	Lymph Node Only		526	[Not Available]		R0	0	2173	0	2173	1	526	1	526		93	9	13932	30186	20902	37156	0.774194	0.635584	4	0.16129	0.357921	1	0.00975923	0.0137564	0	Cold	3	0.0322581	0	0	1	0.142857	25542	51084	32512	58054
THCA	TCGA-ET-A39R	TCGA-ET-A39R-01Z-00-DX1.C43C669B-49FF-4583-B6C7-0BB4FC721D1A	0.248	40	24	FEMALE	WHITE	Stage I	[Not Applicable]	Thyroid Papillary Carcinoma - Classical/usual	[Not Available]	2007	[Not Available]	-8828	Alive	TUMOR FREE	2863		[Not Available]					[Not Available]		R0	0	2863	0	2863	0	2863	0	2863		176	17	55872	20952	62856	27936	1.44318	0.634862	6	0.283144	0.418043	1	0.011105	0.0118169	0	Hot	16	0.0909091	1	0.0588235	2	0.142857	55872	25608	62856	32592
THCA	TCGA-E8-A44K	TCGA-E8-A44K-01Z-00-DX1.990DA204-B846-4FF8-B0A7-C47C2AF5FE0E	0.2456	40	50	FEMALE	ASIAN	Stage I	[Not Applicable]	Thyroid Papillary Carcinoma - Classical/usual	[Not Available]	2012	[Not Available]	-18472	Alive	TUMOR FREE	943		[Not Available]					[Not Available]		R0	0	943	0	943	0	943	0	943		135	16	32900	8225	39952	15277	1.03704	0.6335	4.66	0.147407	0.327189	1	0.0103243	0.0142273	0	Hot	10	0.0740741	0	0	2	0.4	50525	24675	57577	31727
THCA	TCGA-EM-A22K	TCGA-EM-A22K-01Z-00-DX1.7E55DD32-B9F2-40ED-B231-4839A68647CD	0.2517	40	46	FEMALE	[Not Available]	Stage IVA	[Not Applicable]	Thyroid Papillary Carcinoma - Classical/usual	[Not Available]	2011	[Not Available]	-16890	Alive	TUMOR FREE	479		[Not Available]					[Not Available]		R1	0	479	0	479			0	479		37	14	4584	11460	11465	18341	1.67568	0.632907	5.64	0.278378	0.363104	1	0.0786787	0.0737272	0	Hot	0	0	0	0	1	0.142857	16044	1146	22925	8027
THCA	TCGA-EM-A2CS	TCGA-EM-A2CS-01Z-00-DX2.41CE3C2C-805C-4176-B084-9A90A85260EC	0.2517	40	51	FEMALE	[Not Available]	Stage IVA	[Not Applicable]	Thyroid Papillary Carcinoma - Classical/usual	[Not Available]	2011	[Not Available]	-18990	Alive	WITH TUMOR	841		[Not Available]					[Not Available]		R1	0	841	0	841			0	841		66	16	18336	18336	25217	25217	1.09091	0.632555	5	0.236364	0.392597	1	0.0221057	0.0263897	0	Hot	2	0.030303	3	0.1875	3	0.25	17190	17190	24071	24071
THCA	TCGA-J8-A3YF	TCGA-J8-A3YF-01Z-00-DX1.9948578B-B082-471D-863E-BC8FBA04C14F	0.2468	40	83	MALE	WHITE	Stage III	[Not Applicable]	Thyroid Papillary Carcinoma - Classical/usual	[Not Available]	2009	[Not Available]	-30661	Alive	TUMOR FREE	751		[Not Available]					[Not Available]		R0	0	751	0	751	0	751	0	751		45	7	21042	28056	28060	35074	1.28889	0.628898	4	0.340741	0.463422	1	0.030303	0.033795	0	Cold	0	0	0	0	0	0	29225	8183	36243	15201
THCA	TCGA-FE-A238	TCGA-FE-A238-01Z-00-DX1.A489266C-D8DF-46E4-A8CB-98AC5EA8E05B	0.2456	40	36	FEMALE	WHITE	Stage I	[Not Applicable]	Thyroid Papillary Carcinoma - Classical/usual	[Not Available]	2005	[Not Available]	-13159	Alive	WITH TUMOR	1215		[Not Available]	Distant Metastasis	Lung		431	[Not Available]		R0	0	1215	0	1215	1	431	1	431		158	14	16450	39950	23502	47002	0.835443	0.6277	5	0.092616	0.271621	1	0.00681421	0.00931662	0	Hot	11	0.0696203	0	0	2	0.25	12925	55225	19977	62277
THCA	TCGA-EM-A1CT	TCGA-EM-A1CT-01Z-00-DX1.1196BDE9-C901-4EDF-845E-B64AB399D52E	0.2505	40	76	MALE	[Not Available]	Stage IVA	[Not Applicable]	Thyroid Papillary Carcinoma - Classical/usual	[Not Available]	2010	[Not Available]	-27944	Alive	TUMOR FREE	553		[Not Available]					[Not Available]		[Not Available]	0	553	0	553			0	553		189	13	69120	18432	76034	25346	0.772487	0.624016	5.12	0.110229	0.295012	1	0.00578258	0.00887434	0	Hot	26	0.137566	0	0	3	0.333333	42624	41472	49538	48386
THCA	TCGA-CE-A3ME	TCGA-CE-A3ME-01Z-00-DX1.BCF7C127-B617-43C3-9D54-E10310EE9DA5	0.2468	40	51	FEMALE	ASIAN	Stage II	[Not Applicable]	Thyroid Papillary Carcinoma - Classical/usual	[Not Available]	2011	[Not Available]	-18714	Alive	TUMOR FREE	379		[Not Available]					[Not Available]		R0	0	379	0	379	0	379	0	379		96	8	31563	5845	38581	12863	0.583333	0.622745	4.05	0.105903	0.291785	1	0.00690789	0.0119709	0	Cold	9	0.09375	2	0.25	2	0.285714	31563	4676	38581	11694
THCA	TCGA-ET-A2N5	TCGA-ET-A2N5-01Z-00-DX1.07BFF458-3765-4256-96DA-63DEA49A475D	0.2468	40	46	FEMALE	BLACK OR AFRICAN AMERICAN	Stage III	[Not Applicable]	Thyroid Papillary Carcinoma - Follicular (>= 99% follicular patterned)	[Not Available]	2008	[Not Available]	-17137	Alive	TUMOR FREE	2460		[Not Available]					[Not Available]		RX	0	2460	0	2460			0	2460		921	49	50267	18704	57285	25722	2.48426	0.621301	9	0.354068	0.394483	1	0.00805262	0.0101667	0	Hot	34	0.0369164	0	0	2	0.111111	66633	12859	73651	19877
THCA	TCGA-DE-A4MD	TCGA-DE-A4MD-01Z-00-DX1.09648768-E800-451A-955C-47F9DC6644B5	0.2472	40	71	MALE	WHITE	Stage IVA	[Not Applicable]	Thyroid Papillary Carcinoma - Classical/usual	[Not Available]	2011	[Not Available]	-26179	Alive	TUMOR FREE	764		[Not Available]	Locoregional Recurrence	Lymph Node Only		267	[Not Available]		R0	0	764	0	764			1	267		379	17	56016	15171	63023	22178	1.02902	0.620462	5	0.167194	0.345588	1	0.00350733	0.00447574	0	Hot	45	0.118734	1	0.0588235	2	0.333333	177384	3501	184391	10508
THCA	TCGA-EM-A22L	TCGA-EM-A22L-01Z-00-DX1.1EA5070D-EA82-4A9F-ACEA-0FC5F1120689	0.2517	40	33	FEMALE	[Not Available]	Stage I	[Not Applicable]	Thyroid Papillary Carcinoma - Follicular (>= 99% follicular patterned)	[Not Available]	2011	[Not Available]	-12092	Alive	TUMOR FREE	318		[Not Available]					[Not Available]		R0	0	318	0	318	0	318	0	318		55	13	17190	30942	24071	37823	0.909091	0.617948	3.46	0.172727	0.34955	1	0.0221886	0.02943	0	Hot	0	0	0	0	1	0.25	18336	9168	25217	16049
THCA	TCGA-EL-A3MX	TCGA-EL-A3MX-01Z-00-DX1.4E7683C9-AA35-4A12-BE04-948A609446FB	0.2456	40	66	FEMALE	WHITE	Stage IVC	[Not Applicable]	Thyroid Papillary Carcinoma - Classical/usual	[Not Available]	2004	[Not Available]	-24178	Dead	WITH TUMOR		1753	[Not Available]	Distant Metastasis	Other, specify	Femur	1708	[Not Available]		RX	1	1753	1	1753			1	1708		231	10	27025	15275	34077	22327	0.683983	0.615207	5	0.0821068	0.262938	1	0.00335655	0.0052592	0	Cold	45	0.194805	3	0.3	3	0.5	24675	14100	31727	21152
THCA	TCGA-EM-A22Q	TCGA-EM-A22Q-01Z-00-DX1.C9DC2543-BAA0-4930-A871-0BAFE5A391F7	0.2517	40	36	MALE	[Not Available]	Stage I	[Not Applicable]	Thyroid Papillary Carcinoma - Follicular (>= 99% follicular patterned)	[Not Available]	2011	[Not Available]	-13341	Alive	TUMOR FREE	433		[Not Available]					[Not Available]		R0	0	433	0	433	0	433	0	433		145	18	18336	42402	25217	49283	1.21379	0.614537	6	0.205846	0.377601	1	0.0117449	0.0147586	0	Hot	5	0.0344828	1	0.0555556	1	0.142857	16044	20628	22925	27509
THCA	TCGA-BJ-A28X	TCGA-BJ-A28X-01Z-00-DX1.20CE2F8C-3775-4176-B14B-E1D9E7835A53	0.2485	40	32	FEMALE	WHITE	Stage I	[Not Applicable]	Thyroid Papillary Carcinoma - Tall Cell (>= 50% tall cell features)	[Not Available]	2010	[Not Available]	-11735	Alive	TUMOR FREE	942		[Not Available]				494	[Not Available]		R0	0	942	0	942	1	494	1	494		143	11	146286	17415	153256	24385	0.727273	0.61309	4	0.120979	0.303404	1	0.00634459	0.00981798	0	Hot	14	0.0979021	0	0	1	0.333333	101007	11610	107977	18580
THCA	TCGA-EM-A2CM	TCGA-EM-A2CM-01Z-00-DX1.99E2B6C7-F9B9-4D4D-9170-4AE372D43DB2	0.2517	40	62	FEMALE	[Not Available]	Stage III	[Not Applicable]	Other, specify	[Not Available]	2010	[Not Available]	-22726	Alive	WITH TUMOR	1253		[Not Available]					[Not Available]		R0	0	1253	0	1253	0	1253	0	1253		597	29	58446	16044	65327	22925	2.38191	0.611941	10	0.365141	0.407187	1	0.00765263	0.00682641	0	Hot	39	0.0653266	0	0	6	0.315789	50424	22920	57305	29801
THCA	TCGA-DJ-A2PP	TCGA-DJ-A2PP-01Z-00-DX1.5BC2A5F2-1918-44E9-9544-1972974BA7BC	0.2456	40	47	MALE	[Not Available]	Stage II	[Not Applicable]	Thyroid Papillary Carcinoma - Follicular (>= 99% follicular patterned)	[Not Available]	2011	[Not Available]	-17410	Alive	TUMOR FREE	930		[Not Available]					[Not Available]		R0	0	930	0	930	0	930	0	930		111	9	66975	56400	74027	63452	0.486486	0.611551	3.9	0.0900901	0.268261	1	0.00494131	0.00955827	0	Cold	6	0.0540541	0	0	2	0.666667	52875	71675	59927	78727
THCA	TCGA-ET-A25P	TCGA-ET-A25P-01Z-00-DX1.69D6F57D-6338-4CF8-92A1-948618AF88FF	0.2485	40	24	FEMALE	ASIAN	Stage I	[Not Applicable]	Thyroid Papillary Carcinoma - Classical/usual	[Not Available]	2009	[Not Available]	-8787	Alive	TUMOR FREE	559		[Not Available]					[Not Available]		R0	0	559	0	559	0	559	0	559		32	10	70821	53406	77791	60376	1.25	0.608581	3.69	0.375	0.446825	1	0.0477151	0.0519477	0	Cold	2	0.0625	3	0.3	3	0.5	70821	49923	77791	56893
THCA	TCGA-E8-A437	TCGA-E8-A437-01Z-00-DX1.46C70FF7-302E-4AF3-B589-54EA6FE65C20	0.2468	40	57	FEMALE	WHITE	Stage I	[Not Applicable]	Thyroid Papillary Carcinoma - Classical/usual	[Not Available]	2011	[Not Available]	-21073	Alive	TUMOR FREE	1213		[Not Available]					[Not Available]		RX	0	1213	0	1213			0	1213		45	9	15197	18704	22215	25722	0.666667	0.60663	3	0.133333	0.301437	1	0.0175084	0.0266804	0	Cold	6	0.133333	0	0	2	0.666667	9352	23380	16370	30398
THCA	TCGA-FE-A234	TCGA-FE-A234-01Z-00-DX1.BF4731E1-E4CC-4E85-8EB7-A2CBE3DD9066	0.2485	40	26	FEMALE	WHITE	Stage I	[Not Applicable]	Thyroid Papillary Carcinoma - Classical/usual	[Not Available]	2007	[Not Available]	-9724	Alive	WITH TUMOR	2075		[Not Available]	Locoregional Recurrence	Lymph Node Only		483	[Not Available]		R0	0	2075	0	2075	1	483	1	483		124	9	41796	39474	48766	46444	0.612903	0.603324	4	0.107527	0.306876	1	0.0053982	0.00846203	0	Cold	6	0.0483871	0	0	1	0.2	48762	24381	55732	31351
THCA	TCGA-ET-A3DW	TCGA-ET-A3DW-01Z-00-DX1.02B1407D-BD72-42C1-A8D4-85D7F14CC3F1	0.2468	40	64	MALE	ASIAN	Stage III	[Not Applicable]	Thyroid Papillary Carcinoma - Tall Cell (>= 50% tall cell features)	[Not Available]	2003	[Not Available]	-23603	Alive	TUMOR FREE	752		[Not Available]					[Not Available]		R0	0	752	0	752	0	752	0	752		102	10	30394	49098	37412	56116	0.843137	0.596978	4	0.186275	0.377971	1	0.0089303	0.0113914	0	Cold	8	0.0784314	0	0	2	0.25	52605	9352	59623	16370
THCA	TCGA-EM-A1YA	TCGA-EM-A1YA-01Z-00-DX1.6CEACBCA-9D05-4BF4-BFF2-725F869ABFA8	0.2465	40	74	FEMALE	[Not Available]	Stage II	[Not Applicable]	Thyroid Papillary Carcinoma - Follicular (>= 99% follicular patterned)	[Not Available]	2010	[Not Available]	-27224	Alive	TUMOR FREE	602		[Not Available]					[Not Available]		R0	0	602	0	602	0	602	0	602		188	13	72602	58550	79629	65577	0.574468	0.593134	3.13	0.123227	0.321195	1	0.00340388	0.00558484	0	Hot	18	0.0957447	0	0	2	0.4	57379	46840	64406	53867
THCA	TCGA-EM-A3SX	TCGA-EM-A3SX-01Z-00-DX1.1C061EF5-3830-49B0-8E02-7FB08671B973	0.5014	20	28	FEMALE	[Unknown]	Stage I	[Not Applicable]	Thyroid Papillary Carcinoma - Classical/usual	[Not Available]	2011	[Not Available]	-10447	Alive	WITH TUMOR	908		[Not Available]					[Not Available]		R1	0	908	0	908			0	908		63	14	4600	8625	8054	12079	1.04762	0.592909	4.38	0.112698	0.27148	1	0.0197133	0.0242054	0	Hot	0	0	0	0	1	0.333333	9200	6900	12654	10354
THCA	TCGA-KS-A41I	TCGA-KS-A41I-01Z-00-DX1.84CF483E-44A6-47DC-A8B6-3F4FC77A886C	0.2468	40	47	FEMALE	WHITE	Stage I	[Not Applicable]	Thyroid Papillary Carcinoma - Follicular (>= 99% follicular patterned)	[Not Available]	2002	[Not Available]	-17196	Alive	TUMOR FREE	486		[Not Available]					[Not Available]		R0	0	486	0	486	0	486	0	486		164	9	77154	15197	84172	22215	0.378049	0.590405	3	0.0873984	0.277579	1	0.00235673	0.00507666	0	Cold	31	0.189024	1	0.111111	1	0.333333	81830	8183	88848	15201
THCA	TCGA-BJ-A45F	TCGA-BJ-A45F-01Z-00-DX1.33739120-5AAA-409E-98A1-6B0F72AFEF80	0.2468	40	59	FEMALE	WHITE	Stage I	[Not Applicable]	Thyroid Papillary Carcinoma - Classical/usual	[Not Available]	2012	[Not Available]	-21713	Alive	TUMOR FREE	105		[Not Available]					[Not Available]		[Not Available]	0	105	0	105			0	105		109	10	58450	14028	65468	21046	0.66055	0.58948	4	0.0779817	0.260917	1	0.00659758	0.00960867	0	Cold	0	0	0	0	0	0	5845	23380	12863	30398
THCA	TCGA-ET-A40S	TCGA-ET-A40S-01Z-00-DX1.CA1AE742-654A-4C5C-A5BC-D467AC8B287B	0.248	40	62	MALE	WHITE	Stage II	[Not Applicable]	Thyroid Papillary Carcinoma - Classical/usual	[Not Available]	2011	[Not Available]	-22733	Alive	TUMOR FREE	1223		[Not Available]					[Not Available]		RX	0	1223	0	1223			0	1223		39	7	81480	13968	88464	20952	0.358974	0.588849	3	0.0854701	0.258397	1	0.0101215	0.022587	0	Cold	6	0.153846	0	0	1	0.25	81480	8148	88464	15132
THCA	TCGA-DJ-A4UP	TCGA-DJ-A4UP-01Z-00-DX1.46F90739-541F-4EBA-9564-DF0FC2C8D2B9	0.2456	40	15	FEMALE	WHITE	Stage I	[Not Applicable]	Thyroid Papillary Carcinoma - Classical/usual	[Not Available]	2012	[Not Available]	-5655	Alive	TUMOR FREE	916		[Not Available]					[Not Available]		R0	0	916	0	916	0	916	0	916		70	7	66975	11750	74027	18802	0.485714	0.588348	3	0.142857	0.349927	1	0.00703934	0.0126684	0	Cold	3	0.0428571	0	0	1	0.333333	48175	9400	55227	16452
THCA	TCGA-BJ-A45I	TCGA-BJ-A45I-01Z-00-DX1.29C9DC34-228A-4712-A028-07A396B4D1BD	0.2468	40	51	FEMALE	WHITE	Stage III	[Not Applicable]	Thyroid Papillary Carcinoma - Tall Cell (>= 50% tall cell features)	[Not Available]	2012	[Not Available]	-18767	Alive	TUMOR FREE	470		[Not Available]				110	[Not Available]		R2	0	470	0	470			1	110		343	14	105210	57281	112228	64299	0.845481	0.58721	5	0.148299	0.340909	1	0.00285862	0.0036472	0	Hot	38	0.110787	0	0	3	0.3	12859	40915	19877	47933
THCA	TCGA-EM-A3FP	TCGA-EM-A3FP-01Z-00-DX1.AE63796E-37CE-41B8-B15C-FDCA8BA4DF2D	0.2517	40	71	FEMALE	[Not Available]	Stage II	[Not Applicable]	Thyroid Papillary Carcinoma - Follicular (>= 99% follicular patterned)	[Not Available]	2011	[Not Available]	-26158	Alive	TUMOR FREE	529		[Not Available]					[Not Available]		R0	0	529	0	529	0	529	0	529		50	7	30942	25212	37823	32093	0.6	0.586302	3	0.173333	0.360493	1	0.0134694	0.0208563	0	Cold	0	0	0	0	0	0	2292	0	9173	6881
THCA	TCGA-FE-A239	TCGA-FE-A239-01Z-00-DX1.8CAB4F93-EE07-4E2F-801F-1B1CBF73A47E	0.2485	40	82	MALE	WHITE	Stage III	[Not Applicable]	Thyroid Papillary Carcinoma - Classical/usual	[Not Available]	2005	[Not Available]	-30259	Dead	WITH TUMOR		1023	[Not Available]	Locoregional Recurrence	Lymph Node Only		933	[Not Available]		R0	1	1023	1	1023	1	933	1	933		82	11	13932	45279	20902	52249	0.682927	0.586016	3.19	0.0955285	0.264204	1	0.0111161	0.0176612	0	Hot	6	0.0731707	0	0	2	0.666667	29025	11610	35995	18580
THCA	TCGA-DO-A1K0	TCGA-DO-A1K0-01Z-00-DX1.5ED4011C-6AAA-4197-8044-1F69D55CEAEE	0.2505	40	30	FEMALE	WHITE	Stage I	[Not Applicable]	Thyroid Papillary Carcinoma - Classical/usual	[Not Available]	2010	[Not Available]	-11216	Alive	WITH TUMOR	655		[Not Available]	Locoregional Recurrence	Lymph Node Only		577	[Not Available]		R0	0	655	0	655	1	577	1	577		98	12	41472	13824	48386	20738	0.612245	0.585298	4	0.0578231	0.21835	1	0.00785469	0.012528	0	Hot	5	0.0510204	0	0	1	0.5	31104	17280	38018	24194
THCA	TCGA-KS-A41F	TCGA-KS-A41F-01Z-00-DX1.1D31E332-0E2F-44E3-9425-D7DBAB3D4C66	0.2468	40	37	FEMALE	WHITE	Stage I	[Not Applicable]	Thyroid Papillary Carcinoma - Classical/usual	[Not Available]	2002	[Not Available]	-13545	Alive	TUMOR FREE	4367		[Not Available]					[Not Available]		R0	0	4367	0	4367	0	4367	0	4367		198	14	50267	47929	57285	54947	0.989899	0.582453	4	0.144781	0.331346	1	0.00631954	0.00739561	0	Hot	27	0.136364	2	0.142857	5	0.454545	47929	51436	54947	58454
THCA	TCGA-BJ-A45C	TCGA-BJ-A45C-01Z-00-DX1.ED89B217-0176-45F1-8642-92E88B718EF9	0.2468	40	78	MALE	BLACK OR AFRICAN AMERICAN	Stage III	[Not Applicable]	Thyroid Papillary Carcinoma - Classical/usual	[Not Available]	2012	[Not Available]	-28490	Dead	WITH TUMOR		243	[Not Available]					[Not Available]		[Not Available]	1	243	1	243			1	243		183	12	65464	60788	72482	67806	0.513661	0.581373	4	0.0883424	0.274825	1	0.00314258	0.00538622	0	Hot	48	0.262295	2	0.166667	2	0.5	84168	0	91186	7018
THCA	TCGA-DJ-A2Q1	TCGA-DJ-A2Q1-01Z-00-DX1.F9F8C711-07DF-4726-9D27-0C6C648EB261	0.2456	40	44	FEMALE	WHITE	Stage I	[Not Applicable]	Thyroid Papillary Carcinoma - Classical/usual	[Not Available]	2011	[Not Available]	-16371	Alive	TUMOR FREE	1148		[Not Available]					[Not Available]		R0	0	1148	0	1148	0	1148	0	1148		98	10	55225	14100	62277	21152	0.489796	0.577296	4	0.0680272	0.233086	1	0.00613647	0.0119848	0	Cold	0	0	0	0	0	0	86950	17625	94002	24677
THCA	TCGA-EL-A3TB	TCGA-EL-A3TB-01Z-00-DX1.15F169A5-CC16-4DBD-94BD-E4EB982E52BE	0.2468	40	47	FEMALE	WHITE	Stage III	[Not Applicable]	Thyroid Papillary Carcinoma - Classical/usual	[Not Available]	2005	[Not Available]	-17195	Alive	TUMOR FREE	2519		[Not Available]					[Not Available]		R0	0	2519	0	2519	0	2519	0	2519		67	7	75985	36239	83003	43257	0.537313	0.57667	3	0.149254	0.356338	1	0.00814111	0.0134322	0	Cold	7	0.104478	0	0	1	0.25	42084	15197	49102	22215
THCA	TCGA-FE-A236	TCGA-FE-A236-01Z-00-DX1.1F62866A-9D4C-4FE3-AE63-E26C39BB518A	0.2485	40	33	MALE	WHITE	Stage I	[Not Applicable]	Thyroid Papillary Carcinoma - Classical/usual	[Not Available]	2004	[Not Available]	-12348	Alive	TUMOR FREE	2031		[Not Available]					[Not Available]		R0	0	2031	0	2031	0	2031	0	2031		25	6	47601	11610	54571	18580	0.4	0.571429	2.76	0.0933333	0.275197	1	0.02	0.0388551	0	Cold	0	0	1	0.166667	1	0.25	46440	10449	53410	17419
THCA	TCGA-EM-A2CP	TCGA-EM-A2CP-01Z-00-DX1.85D99C40-97C0-45AC-92AE-975F6FF847FE	0.2517	40	26	FEMALE	[Not Available]	Stage I	[Not Applicable]	Thyroid Papillary Carcinoma - Follicular (>= 99% follicular patterned)	[Not Available]	2011	[Not Available]	-9759	Alive	TUMOR FREE	91		[Not Available]					[Not Available]		R0	0	91	0	91	0	91	0	91		30	6	38964	16044	45845	22925	0.4	0.571429	2	0.2	0.4	1	0.0137931	0.0275862	0	Cold	0	0	0	0	0	0	8022	2292	14903	9173
THCA	TCGA-EL-A3ZK	TCGA-EL-A3ZK-01Z-00-DX1.2A501355-DD58-40E1-B31A-A412AEEAFD4C	0.2468	40	41	FEMALE	WHITE	Stage I	[Not Applicable]	Thyroid Papillary Carcinoma - Classical/usual	[Not Available]	2007	[Not Available]	-15121	Alive	TUMOR FREE	1575		[Not Available]					[Not Available]		R0	0	1575	0	1575	0	1575	0	1575		122	9	70140	32732	77158	39750	0.508197	0.57104	3	0.125683	0.320314	1	0.00467416	0.00788221	0	Cold	15	0.122951	0	0	2	0.666667	97027	61957	104045	68975
THCA	TCGA-DE-A4M8	TCGA-DE-A4M8-01Z-00-DX1.01BBC84B-0AA3-4194-96CE-97FED41C784D	0.2472	40	61	FEMALE	WHITE	Stage III	[Not Applicable]	Thyroid Papillary Carcinoma - Classical/usual	[Not Available]	2012	[Not Available]	-22357	Alive	TUMOR FREE	564		[Not Available]					[Not Available]		R0	0	564	0	564	0	564	0	564		148	13	15171	8169	22178	15176	0.689189	0.571034	4	0.0833333	0.259576	1	0.00634767	0.00954247	0	Hot	12	0.0810811	0	0	2	0.285714	128370	11670	135377	18677
THCA	TCGA-EL-A3ZS	TCGA-EL-A3ZS-01Z-00-DX1.B1A39692-4B3F-49B7-9FD9-276B87E3507A	0.2468	40	22	FEMALE	WHITE	Stage I	[Not Applicable]	Thyroid Papillary Carcinoma - Classical/usual	[Not Available]	2008	[Not Available]	-8076	Alive	TUMOR FREE	215		[Not Available]					[Not Available]		R0	0	215	0	215	0	215	0	215		88	10	45591	8183	52609	15201	0.681818	0.570776	4	0.0871212	0.252484	1	0.00909962	0.0131723	0	Cold	3	0.0340909	0	0	2	0.666667	15197	28056	22215	35074
THCA	TCGA-DJ-A13O	TCGA-DJ-A13O-01Z-00-DX1.2BABDA0A-47B6-4B79-B0C1-F98112867FD3	0.248	40	56	MALE	WHITE	Stage I	[Not Applicable]	Thyroid Papillary Carcinoma - Classical/usual	[Not Available]	2010	[Not Available]	-20779	Alive	TUMOR FREE	1161		[Not Available]					[Not Available]		R0	0	1161	0	1161	0	1161	0	1161		48	6	143172	32592	150156	39576	0.291667	0.568877	2.53	0.111111	0.306816	1	0.0070922	0.0174174	0	Cold	3	0.0625	0	0	1	0.5	122220	32592	129204	39576
THCA	TCGA-DJ-A13U	TCGA-DJ-A13U-01Z-00-DX1.A5687750-5446-47B4-BC08-E15DB34286A6	0.248	40	60	MALE	WHITE	Stage III	[Not Applicable]	Thyroid Papillary Carcinoma - Classical/usual	[Not Available]	2010	[Not Available]	-22130	Alive	TUMOR FREE	1590		[Not Available]					[Not Available]		R0	0	1590	0	1590	0	1590	0	1590		16	5	48888	25608	55872	32592	0.375	0.567727	2	0.1875	0.390312	1	0.025	0.0520417	0	Cold	1	0.0625	1	0.2	1	0.5	47724	25608	54708	32592
THCA	TCGA-FY-A3NN	TCGA-FY-A3NN-01Z-00-DX1.05A99BEA-DCB0-4358-8AF7-CC49ED8F71E1	0.2457	40	48	FEMALE	[Not Available]	Stage III	[Not Applicable]	Thyroid Papillary Carcinoma - Classical/usual	[Not Available]	2011	[Not Available]	-17613	Alive		0		[Not Available]					[Not Available]		R0	0	0	0	0	0	0	0	0		132	9	57526	21132	64575	28181	0.651515	0.567548	4	0.0525253	0.215092	1	0.00559025	0.00808111	0	Cold	12	0.0909091	0	0	1	0.333333	73962	3522	81011	10571
THCA	TCGA-CE-A482	TCGA-CE-A482-01Z-00-DX1.0F46244F-5C28-41EA-B189-EF93D8FC8B3B	0.2468	40	27	FEMALE	ASIAN	Stage I	[Not Applicable]	Thyroid Papillary Carcinoma - Classical/usual	[Not Available]	2011	[Not Available]	-10192	Alive	TUMOR FREE	325		[Not Available]					[Not Available]		R0	0	325	0	325	0	325	0	325		112	9	25718	21042	32736	28060	0.839286	0.565362	4	0.144345	0.330716	1	0.00841913	0.0107141	0	Cold	21	0.1875	0	0	3	0.5	30394	22211	37412	29229
THCA	TCGA-BJ-A2P4	TCGA-BJ-A2P4-01Z-00-DX1.897FBD3D-9988-4A04-863C-710928929D5A	0.2456	40	29	FEMALE	WHITE	Stage I	[Not Applicable]	Thyroid Papillary Carcinoma - Classical/usual	[Not Available]	2011	[Not Available]	-10602	Alive	TUMOR FREE	390		[Not Available]					[Not Available]		R0	0	390	0	390	0	390	0	390		290	18	65800	35250	72852	42302	0.882759	0.564875	4	0.124483	0.310139	1	0.00421956	0.00599069	0	Hot	28	0.0965517	0	0	3	0.25	54050	28200	61102	35252
THCA	TCGA-E8-A434	TCGA-E8-A434-01Z-00-DX1.5A9CCE1C-F6B9-404D-B267-2A1E96B14A6D	0.248	40	56	FEMALE	ASIAN	Stage I	[Not Applicable]	Thyroid Papillary Carcinoma - Classical/usual	[Not Available]	2012	[Not Available]	-20492	Alive	TUMOR FREE	953		[Not Available]					[Not Available]		R0	0	953	0	953	0	953	0	953		50	13	9312	12804	16296	19788	0.96	0.558528	3.51	0.21	0.398344	1	0.0348299	0.0447153	0	Hot	12	0.24	1	0.0769231	6	0.857143	46560	15132	53544	22116
THCA	TCGA-KS-A4IB	TCGA-KS-A4IB-01Z-00-DX1.26B2EF79-A42A-493A-B7B9-F1A6450041EE	0.248	40	41	FEMALE	ASIAN	Stage I	[Not Applicable]	Thyroid Papillary Carcinoma - Classical/usual	[Not Available]	2007	[Not Available]	-15157	Alive	TUMOR FREE	2577		[Not Available]					[Not Available]		R0	0	2577	0	2577	0	2577	0	2577		235	15	53544	33756	60528	40740	0.765957	0.557924	4	0.0950355	0.268872	1	0.00450627	0.00637948	0	Hot	35	0.148936	3	0.2	4	0.4	50052	31428	57036	38412
THCA	TCGA-EM-A3FQ	TCGA-EM-A3FQ-01Z-00-DX1.34D857E6-D56F-447D-98F6-A0282E13F1C7	0.2517	40	19	FEMALE	[Not Available]	Stage I	[Not Applicable]	Thyroid Papillary Carcinoma - Classical/usual	[Not Available]	2011	[Not Available]	-7176	Alive	WITH TUMOR	492		[Not Available]					[Not Available]		R0	0	492	0	492	0	492	0	492		172	17	42402	12606	49283	19487	1.23256	0.557754	5	0.200388	0.367089	1	0.0108187	0.0118819	0	Hot	15	0.0872093	0	0	3	0.428571	41256	22920	48137	29801
THCA	TCGA-EL-A4K1	TCGA-EL-A4K1-01Z-00-DX1.F7C22CC3-5F9E-498A-9A67-0E4779673477	0.2456	40	68	FEMALE	WHITE	Stage III	[Not Applicable]	Thyroid Papillary Carcinoma - Classical/usual	[Not Available]	2010	[Not Available]	-24846	Alive	TUMOR FREE	1046		[Not Available]					[Not Available]		R0	0	1046	0	1046	0	1046	0	1046		80	8	76375	21150	83427	28202	0.575	0.556914	3.21	0.0770833	0.244301	1	0.00859705	0.0136675	0	Cold	8	0.1	0	0	2	0.5	76375	35250	83427	42302
THCA	TCGA-DJ-A3VI	TCGA-DJ-A3VI-01Z-00-DX1.AFCAFD67-B051-4E80-9400-B0FEE7EA4E01	0.2465	40	52	FEMALE	WHITE	Stage III	[Not Applicable]	Thyroid Papillary Carcinoma - Classical/usual	[Not Available]	2011	[Not Available]	-19053	Alive	TUMOR FREE	95		[Not Available]					[Not Available]		R0	0	95	0	95	0	95	0	95		74	6	36301	39814	43328	46841	0.324324	0.55666	3	0.0540541	0.226124	1	0.0044428	0.0100986	0	Cold	0	0	0	0	1	0.5	46840	65576	53867	72603
THCA	TCGA-ET-A2MX	TCGA-ET-A2MX-01Z-00-DX1.C9788118-27AC-423B-AE93-3EAC104E2B28	0.2456	40	27	MALE	WHITE	Stage I	[Not Applicable]	Thyroid Papillary Carcinoma - Classical/usual	[Not Available]	2007	[Not Available]	-10044	Alive	TUMOR FREE	2689		[Not Available]					[Not Available]		R0	0	2689	0	2689	0	2689	0	2689		123	15	41125	21150	48177	28202	1.00813	0.555379	3.78	0.226287	0.39824	1	0.0099849	0.0109316	0	Hot	3	0.0243902	0	0	1	0.142857	62275	23500	69327	30552
THCA	TCGA-DJ-A3VK	TCGA-DJ-A3VK-01Z-00-DX1.27EC85CB-86A8-4E18-A6F6-0B1540E9B7F0	0.2465	40	63	MALE	WHITE	Stage III	[Not Applicable]	Thyroid Papillary Carcinoma - Follicular (>= 99% follicular patterned)	[Not Available]	2011	[Not Available]	-23255	Alive	TUMOR FREE	753		[Not Available]					[Not Available]		R0	0	753	0	753	0	753	0	753		67	14	19907	25762	26934	32789	0.955224	0.554894	4	0.248756	0.416665	1	0.0156038	0.0175548	0	Hot	8	0.119403	2	0.142857	5	0.454545	18736	30446	25763	37473
THCA	TCGA-EL-A4JV	TCGA-EL-A4JV-01Z-00-DX1.A3DD7ACA-CA51-429D-A10E-3EB5062160E5	0.2465	40	41	FEMALE	ASIAN	Stage I	[Not Applicable]	Thyroid Papillary Carcinoma - Classical/usual	[Not Available]	2009	[Not Available]	-15065	Alive	TUMOR FREE	1748		[Not Available]					[Not Available]		R0	0	1748	0	1748	0	1748	0	1748		69	7	56208	38643	63235	45670	0.57971	0.553812	3	0.101449	0.301923	1	0.00930662	0.0137233	0	Cold	4	0.057971	0	0	1	0.5	5855	12881	12882	19908
THCA	TCGA-EM-A1CS	TCGA-EM-A1CS-01Z-00-DX1.37618D38-55A6-4D9C-AE95-4B42239ECC5E	0.2505	40	55	FEMALE	[Not Available]	Stage I	[Not Applicable]	Thyroid Papillary Carcinoma - Classical/usual	[Not Available]	2009	[Not Available]	-20284	Alive	TUMOR FREE	817		[Not Available]					[Not Available]		R0	0	817	0	817	0	817	0	817		120	10	63360	14976	70274	21890	0.433333	0.553273	3	0.0638889	0.22891	1	0.00443511	0.00824694	0	Cold	7	0.0583333	0	0	2	0.666667	61056	23040	67970	29954
THCA	TCGA-EM-A3ST	TCGA-EM-A3ST-01Z-00-DX1.3A04333E-85A0-45FF-A613-A0D9A2EE84E2	0.5014	20	62	FEMALE	[Unknown]	Stage III	[Not Applicable]	Thyroid Papillary Carcinoma - Follicular (>= 99% follicular patterned)	[Not Available]	2011	[Not Available]	-22990	Alive	WITH TUMOR	1182		[Not Available]	Biochemical evidence of disease			966	[Not Available]		R0	0	1182	0	1182	1	966	1	966		370	23	10925	6325	14379	9779	1.9027	0.549257	7.31	0.331922	0.413841	1	0.0080782	0.00646363	0	Hot	16	0.0432432	2	0.0869565	2	0.1	9775	6325	13229	9779
THCA	TCGA-EM-A2P3	TCGA-EM-A2P3-01Z-00-DX1.7A8DC9FF-F03F-4273-8DCE-EAB412118945	0.2517	40	47	FEMALE	[Not Available]	Stage I	[Not Applicable]	Thyroid Papillary Carcinoma - Classical/usual	[Not Available]	2011	[Not Available]	-17495	Alive	TUMOR FREE	444		[Not Available]					[Not Available]		R0	0	444	0	444	0	444	0	444		66	11	14898	1146	21779	8027	1.0303	0.548799	3.7	0.233333	0.406388	1	0.020878	0.0236229	0	Hot	3	0.0454545	4	0.363636	4	0.5	12606	0	19487	6881
THCA	TCGA-DE-A7U5	TCGA-DE-A7U5-01Z-00-DX1.1BC7D4AC-201F-4C14-AE97-54E4752E2A5E	0.2472	40	36	FEMALE	BLACK OR AFRICAN AMERICAN	Stage I	[Not Applicable]	Thyroid Papillary Carcinoma - Classical/usual	[Not Available]	2013	[Not Available]	-13411	Alive		84		[Not Available]					[Not Available]		R1	0	84	0	84			0	84		70	12	30342	25674	37349	32681	0.657143	0.548211	3	0.0809524	0.254706	1	0.0138687	0.0199622	0	Hot	0	0	0	0	0	0	108531	14004	115538	21011
THCA	TCGA-BJ-A3EZ	TCGA-BJ-A3EZ-01Z-00-DX1.2BB3F70F-4395-43CB-B0C9-84AD68369DFB	0.2468	40	51	MALE	WHITE	Stage IVA	[Not Applicable]	Thyroid Papillary Carcinoma - Classical/usual	[Not Available]	2011	[Not Available]	-18882	Alive	TUMOR FREE	487		[Not Available]					[Not Available]		R1	0	487	0	487			0	487		196	11	56112	21042	63130	28060	0.72449	0.548128	4	0.0972789	0.284468	1	0.00454387	0.00634183	0	Hot	30	0.153061	0	0	3	0.375	74816	63126	81834	70144
THCA	TCGA-DO-A2HM	TCGA-DO-A2HM-01Z-00-DX1.20D6ED5E-AD06-464B-9311-8D470E236931	0.2533	40	49	MALE	WHITE	Stage IVA	[Not Applicable]	Thyroid Papillary Carcinoma - Classical/usual	[Not Available]	2011	[Not Available]	-18068	Alive	TUMOR FREE	71		[Not Available]					[Not Available]		RX	0	71	0	71			0	71		94	9	54672	47838	61510	54676	0.574468	0.544076	3	0.0460993	0.179315	1	0.00828186	0.0128468	0	Cold	14	0.148936	1	0.111111	3	0.428571	39865	37587	46703	44425
THCA	TCGA-EM-A2CN	TCGA-EM-A2CN-01Z-00-DX1.8A82A101-19A6-4809-B873-B67014DD9E0A	0.2517	40	62	MALE	[Not Available]	Stage IVC	[Not Applicable]	Thyroid Papillary Carcinoma - Follicular (>= 99% follicular patterned)	[Not Available]	2010	[Not Available]	-22817	Alive	WITH TUMOR	715		[Not Available]					[Not Available]		R0	0	715	0	715			0	715		193	22	17190	19482	24071	26363	2.23834	0.540388	7	0.329225	0.381832	1	0.0204401	0.0156677	0	Hot	10	0.0518135	1	0.0454545	2	0.142857	11460	8022	18341	14903
THCA	TCGA-EL-A3CS	TCGA-EL-A3CS-01Z-00-DX1.C54BAF21-0565-4AD8-AEBA-E7C6BF1BA3BA	0.2468	40	62	FEMALE	WHITE	Stage IVA	[Not Applicable]	Thyroid Papillary Carcinoma - Classical/usual	[Not Available]	2004	[Not Available]	-22993	Dead	WITH TUMOR		1385	[Not Available]					[Not Available]		R0	1	1385	1	1385			1	1385		218	14	61957	68971	68975	75989	0.688073	0.539469	4	0.0764526	0.245273	1	0.00376626	0.00515222	0	Hot	34	0.155963	2	0.142857	3	0.375	33901	49098	40919	56116
THCA	TCGA-DJ-A3UK	TCGA-DJ-A3UK-01Z-00-DX1.E216A23C-1F6F-4898-807D-9373EEC736FE	0.2465	40	35	FEMALE	WHITE	Stage I	[Not Applicable]	Thyroid Papillary Carcinoma - Classical/usual	[Not Available]	2011	[Not Available]	-13145	Alive	TUMOR FREE	1123		[Not Available]					[Not Available]		R0	0	1123	0	1123	0	1123	0	1123		96	9	36301	24591	43328	31618	0.4375	0.538967	3	0.0729167	0.26	1	0.00489766	0.00862418	0	Cold	1	0.0104167	0	0	0	0	132323	16394	139350	23421
THCA	TCGA-KS-A4ID	TCGA-KS-A4ID-01Z-00-DX1.36A8DF83-3A9A-496D-92F2-C39379427FF4	0.248	40	55	FEMALE	WHITE	Stage I	[Not Applicable]	Thyroid Papillary Carcinoma - Follicular (>= 99% follicular patterned)	[Not Available]	2010	[Not Available]	-20413	Alive	TUMOR FREE	1011		[Not Available]					[Not Available]		R0	0	1011	0	1011	0	1011	0	1011		157	9	72168	19788	79152	26772	0.535032	0.537949	4	0.066879	0.244443	1	0.00363384	0.00555846	0	Cold	24	0.152866	2	0.222222	2	0.25	72168	18624	79152	25608
THCA	TCGA-EM-A3AK	TCGA-EM-A3AK-01Z-00-DX1.7E48B297-0CAB-4A56-8C60-B2E55CE50295	0.2517	40	62	FEMALE	[Not Available]	Stage I	[Not Applicable]	Thyroid Papillary Carcinoma - Classical/usual	[Not Available]	2011	[Not Available]	-22911	Alive	TUMOR FREE	477		[Not Available]					[Not Available]		R0	0	477	0	477	0	477	0	477		36	9	17190	16044	24071	22925	0.833333	0.537825	3	0.138889	0.30807	1	0.0312169	0.0418487	0	Cold	0	0	0	0	1	0.25	6876	20628	13757	27509
THCA	TCGA-EM-A3SY	TCGA-EM-A3SY-01Z-00-DX1.34A87FD3-A47E-448B-8558-24C4FE15C641	0.5014	20	36	MALE	[Unknown]	Stage I	[Not Applicable]	Thyroid Papillary Carcinoma - Follicular (>= 99% follicular patterned)	[Not Available]	2011	[Not Available]	-13461	Alive	TUMOR FREE	411		[Not Available]					[Not Available]		R0	0	411	0	411	0	411	0	411		86	15	12075	4025	15529	7479	1.48837	0.536875	4	0.306202	0.409718	1	0.0218969	0.0200444	0	Hot	0	0	0	0	1	0.1	12075	2300	15529	5754
THCA	TCGA-DJ-A2PZ	TCGA-DJ-A2PZ-01Z-00-DX1.9CD11DC2-DE3F-4C05-846B-AE9E4BBFC000	0.2456	40	63	MALE	WHITE	Stage III	[Not Applicable]	Thyroid Papillary Carcinoma - Classical/usual	[Not Available]	2011	[Not Available]	-23332	Alive	TUMOR FREE	256		[Not Available]					[Not Available]		R0	0	256	0	256	0	256	0	256		94	12	45825	24675	52877	31727	0.510638	0.535397	3	0.0921986	0.276778	1	0.00653931	0.0108836	0	Hot	16	0.170213	3	0.25	3	0.3	44650	24675	51702	31727
THCA	TCGA-E8-A417	TCGA-E8-A417-01Z-00-DX1.45DA460C-90B2-4B87-B5C8-787763300109	0.2468	40	38	FEMALE	ASIAN	Stage I	[Not Applicable]	Thyroid Papillary Carcinoma - Classical/usual	[Not Available]	2012	[Not Available]	-14019	Alive	TUMOR FREE	938		[Not Available]					[Not Available]		R0	0	938	0	938	0	938	0	938		140	9	36239	12859	43257	19877	0.471429	0.535391	3.61	0.047619	0.201469	1	0.00380267	0.00669125	0	Cold	25	0.178571	1	0.111111	2	0.666667	28056	2338	35074	9356
THCA	TCGA-DJ-A2PW	TCGA-DJ-A2PW-01Z-00-DX1.57FC77A8-DDCC-40DC-9B08-79DE5EFD02F0	0.2456	40	65	MALE	WHITE	Stage III	[Not Applicable]	Thyroid Papillary Carcinoma - Classical/usual	[Not Available]	2011	[Not Available]	-23987	Alive	TUMOR FREE	1060		[Not Available]					[Not Available]		R0	0	1060	0	1060	0	1060	0	1060		292	13	37600	35250	44652	42302	0.89726	0.535064	4	0.140982	0.339002	1	0.00388912	0.00454342	0	Hot	37	0.126712	1	0.0769231	2	0.5	23500	24675	30552	31727
THCA	TCGA-EM-A3O9	TCGA-EM-A3O9-01Z-00-DX1.D875DF72-EBDE-43FD-9FAE-3F696D4C0F03	0.5014	20	40	MALE	[Unknown]	Stage I	[Not Applicable]	Thyroid Papillary Carcinoma - Follicular (>= 99% follicular patterned)	[Not Available]	2011	[Not Available]	-14783	Alive	TUMOR FREE	281		[Not Available]					[Not Available]		R0	0	281	0	281	0	281	0	281		266	25	17250	5175	20704	8629	2.29323	0.534159	7	0.36792	0.398357	1	0.0158028	0.0136965	0	Hot	15	0.056391	0	0	2	0.133333	10350	575	13804	4029
THCA	TCGA-DJ-A1QH	TCGA-DJ-A1QH-01Z-00-DX1.20353932-D2BA-4A54-A1C1-834D0841606A	0.2505	40	58	FEMALE	WHITE	Stage III	[Not Applicable]	Thyroid Papillary Carcinoma - Tall Cell (>= 50% tall cell features)	[Not Available]	2010	[Not Available]	-21184	Alive	WITH TUMOR	1293		[Not Available]					[Not Available]		R1	0	1293	0	1293			0	1293		261	9	58752	23040	65666	29954	0.452107	0.5301	4	0.0434227	0.199585	1	0.00181255	0.00305376	0	Cold	15	0.0574713	0	0	2	0.5	120960	14976	127874	21890
THCA	TCGA-EM-A4FM	TCGA-EM-A4FM-01Z-00-DX1.B48D42B6-53F0-4270-82F0-143EE1573F69	0.2517	40	59	FEMALE	[Unknown]	Stage IVA	[Not Applicable]	Thyroid Papillary Carcinoma - Classical/usual	[Not Available]	2012	[Not Available]	-21595	Alive	WITH TUMOR	162		[Not Available]					[Not Available]		R1	0	162	0	162			0	162		118	15	10314	0	17195	6881	1.0678	0.525742	4	0.187853	0.37049	1	0.0112874	0.0114861	0	Hot	13	0.110169	4	0.266667	4	0.333333	8022	0	14903	6881
THCA	TCGA-ET-A25G	TCGA-ET-A25G-01Z-00-DX1.379CE9E3-B8D5-4685-80F0-CF09389187B5	0.2485	40	56	FEMALE	WHITE	Stage III	[Not Applicable]	Thyroid Papillary Carcinoma - Tall Cell (>= 50% tall cell features)	[Not Available]	2008	[Not Available]	-20816	Alive	TUMOR FREE	2492		[Not Available]					[Not Available]		R0	0	2492	0	2492	0	2492	0	2492		416	13	70821	20898	77791	27868	0.716346	0.525589	3.85	0.112981	0.301	1	0.00212948	0.00285255	0	Hot	36	0.0865385	0	0	2	0.5	111456	18576	118426	25546
THCA	TCGA-DJ-A4V4	TCGA-DJ-A4V4-01Z-00-DX1.EC5A9BA5-DEF4-494A-8190-3835ECEABAF3	0.2465	40	48	FEMALE	WHITE	Stage I	[Not Applicable]	Thyroid Papillary Carcinoma - Tall Cell (>= 50% tall cell features)	[Not Available]	2012	[Not Available]	-17878	Alive	TUMOR FREE	481		[Not Available]					[Not Available]		R0	0	481	0	481	0	481	0	481		21	4	32788	16394	39815	23421	0.380952	0.522957	2	0.142857	0.349927	1	0.0190476	0.0361089	0	Cold	0	0	0	0	0	0	22249	15223	29276	22250
THCA	TCGA-ET-A39N	TCGA-ET-A39N-01Z-00-DX1.26D1D111-73BF-476F-8DCA-82BD5A56061C	0.248	40	35	FEMALE	WHITE	Stage I	[Not Applicable]	Thyroid Papillary Carcinoma - Classical/usual	[Not Available]	2004	[Not Available]	-12904	Alive	TUMOR FREE	3751		[Not Available]					[Not Available]		R0	0	3751	0	3751	0	3751	0	3751		286	18	89628	53544	96612	60528	0.972028	0.522614	4	0.165501	0.350932	1	0.0046016	0.00535529	0	Hot	23	0.0804196	2	0.111111	4	0.285714	86136	55872	93120	62856
THCA	TCGA-BJ-A291	TCGA-BJ-A291-01Z-00-DX1.28774C19-DBFD-4D55-8E49-989F00FB51E1	0.2485	40	56	FEMALE	WHITE	Stage I	[Not Applicable]	Thyroid Papillary Carcinoma - Classical/usual	[Not Available]	2010	[Not Available]	-20682	Alive	TUMOR FREE	696		[Not Available]					[Not Available]		[Not Available]	0	696	0	696			0	696		76	8	66177	19737	73147	26707	0.394737	0.521178	3	0.0833333	0.265595	1	0.0054386	0.0101284	0	Cold	11	0.144737	0	0	1	0.5	49923	18576	56893	25546
THCA	TCGA-EM-A4FU	TCGA-EM-A4FU-01Z-00-DX1.6195521B-D0CB-4658-95CC-8050A2929649	0.2517	40	35	MALE	[Unknown]	Stage I	[Not Applicable]	Thyroid Papillary Carcinoma - Follicular (>= 99% follicular patterned)	[Not Available]	2009	[Not Available]	-12912	Alive	TUMOR FREE	1840		[Not Available]	Locoregional Recurrence	Lymph Node Only		781	[Not Available]		R0	0	1840	0	1840	1	781	1	781		156	17	27504	42402	34385	49283	1.44872	0.519645	5	0.324145	0.428816	1	0.012021	0.0108269	0	Hot	9	0.0576923	0	0	2	0.142857	32088	26358	38969	33239
THCA	TCGA-EL-A3CT	TCGA-EL-A3CT-01Z-00-DX1.B72AA981-135A-48D0-8E43-01720BC2E1DB	0.2468	40	78	FEMALE	WHITE	Stage IVA	[Not Applicable]	Thyroid Papillary Carcinoma - Classical/usual	[Not Available]	2004	[Not Available]	-28597	Dead			1854	[Not Available]					[Not Available]		R0	1	1854		1854			0	1854		158	10	61957	18704	68975	25722	0.556962	0.518544	3	0.109705	0.305696	1	0.00395066	0.00571533	0	Cold	7	0.0443038	0	0	2	0.666667	37408	17535	44426	24553
THCA	TCGA-ET-A2N4	TCGA-ET-A2N4-01Z-00-DX1.726A5148-0065-4494-9352-3CBFB9E58536	0.2456	40	53	FEMALE	WHITE	Stage III	[Not Applicable]	Thyroid Papillary Carcinoma - Follicular (>= 99% follicular patterned)	[Not Available]	2008	[Not Available]	-19671	Alive	TUMOR FREE	81		[Not Available]					[Not Available]		RX	0	81	0	81			0	81		392	14	94000	5875	101052	12927	0.571429	0.516264	3	0.0815476	0.264248	1	0.00171482	0.00247017	0	Hot	54	0.137755	3	0.214286	4	0.307692	95175	7050	102227	14102
THCA	TCGA-EL-A3GO	TCGA-EL-A3GO-01Z-00-DX1.BD32876E-09B7-4457-98FD-F018E7E44DA0	0.248	40	31	FEMALE	WHITE	Stage I	[Not Applicable]	Thyroid Papillary Carcinoma - Classical/usual	[Not Available]	2008	[Not Available]	-11604	Alive	WITH TUMOR	1973		[Not Available]	Locoregional Recurrence		Lt. Thyroid	6	[Not Available]		R0	0	1973	0	1973	1	6	1	6		442	22	55872	18624	62856	25608	1.44344	0.516169	5	0.236188	0.387749	1	0.00479953	0.00445859	0	Hot	41	0.0927602	2	0.0909091	5	0.277778	58200	20952	65184	27936
THCA	TCGA-BJ-A0ZB	TCGA-BJ-A0ZB-01Z-00-DX1.B4D4627A-2727-47E9-B1A6-1FFCAFAAE303	0.2505	40	66	MALE	WHITE	Stage IVA	[Not Applicable]	Thyroid Papillary Carcinoma - Classical/usual	[Not Available]	2010	[Not Available]	-24415	Alive	TUMOR FREE	122		[Not Available]					[Not Available]		R1	0	122	0	122			0	122		130	10	14976	31104	21890	38018	0.4	0.513553	3	0.0269231	0.155805	1	0.00345856	0.00625436	0	Cold	6	0.0461538	0	0	0	0	49536	10368	56450	17282
THCA	TCGA-EM-A2CL	TCGA-EM-A2CL-01Z-00-DX1.32F1BCF4-7F07-4653-A859-056DE18DE6CE	0.2517	40	31	MALE	[Not Available]	Stage I	[Not Applicable]	Thyroid Papillary Carcinoma - Follicular (>= 99% follicular patterned)	[Not Available]	2010	[Not Available]	-11649	Alive	TUMOR FREE	401		[Not Available]					[Not Available]		R0	0	401	0	401	0	401	0	401		91	14	25212	29796	32093	36677	1.01099	0.51337	3.1	0.203297	0.38659	1	0.0139805	0.0152535	0	Hot	2	0.021978	1	0.0714286	1	0.166667	29796	26358	36677	33239
THCA	TCGA-IM-A3U3	TCGA-IM-A3U3-01Z-00-DX1.D4723099-93F2-416C-9905-D12BB1F2AD85	0.2468	40	55	FEMALE	WHITE	Stage I	[Not Applicable]	Thyroid Papillary Carcinoma - Tall Cell (>= 50% tall cell features)	[Not Available]	2012	[Not Available]	-20117	Alive	TUMOR FREE	514		[Not Available]					[Not Available]		RX	0	514	0	514			0	514		61	6	47929	30394	54947	37412	0.622951	0.513267	3	0.0327869	0.13092	0.666667	0.012796	0.0180794	0	Cold	6	0.0983607	0	0	2	0.4	30394	60788	37412	67806
THCA	TCGA-DJ-A1QO	TCGA-DJ-A1QO-01Z-00-DX1.97439F9B-2A25-4CCF-B478-B27B389F6704	0.2505	40	69	MALE	WHITE	Stage III	[Not Applicable]	Thyroid Papillary Carcinoma - Tall Cell (>= 50% tall cell features)	[Not Available]	2010	[Not Available]	-25232	Alive	TUMOR FREE	1442		[Not Available]	New Primary Tumor	Other, specify	Cecum	1062	[Not Available]		R0	0	1442	0	1442	0	1442	1	1062		119	10	13824	31104	20738	38018	0.470588	0.512696	3	0.0532213	0.220276	1	0.0042729	0.00678357	0	Cold	14	0.117647	0	0	2	0.666667	20736	38016	27650	44930
THCA	TCGA-CE-A13K	TCGA-CE-A13K-01Z-00-DX1.7D293931-179E-4C5E-ACE5-D87D7ECAC0A4	0.2468	40	30	FEMALE	ASIAN	Stage I	[Not Applicable]	Thyroid Papillary Carcinoma - Classical/usual	[Not Available]	2010	[Not Available]	-11122	Alive	TUMOR FREE	385		[Not Available]					[Not Available]		R0	0	385	0	385	0	385	0	385		162	11	29225	59619	36243	66637	0.45679	0.512204	3	0.0802469	0.263993	1	0.00329729	0.00548284	0	Hot	45	0.277778	3	0.272727	5	0.555556	26887	60788	33905	67806
THCA	TCGA-DJ-A3V2	TCGA-DJ-A3V2-01Z-00-DX1.659E7A5E-E173-4023-BCC8-16FC2978DD2F	0.2465	40	44	FEMALE	WHITE	Stage I	[Not Applicable]	Thyroid Papillary Carcinoma - Classical/usual	[Not Available]	2011	[Not Available]	-16382	Alive	TUMOR FREE	615		[Not Available]					[Not Available]		R0	0	615	0	615	0	615	0	615		159	12	24591	22249	31618	29276	0.465409	0.512152	3	0.0345912	0.161962	1	0.00362232	0.00661197	0	Hot	15	0.0943396	1	0.0833333	2	0.666667	32788	15223	39815	22250
THCA	TCGA-EL-A4KD	TCGA-EL-A4KD-01Z-00-DX1.D2B50901-4108-453B-8022-CBAE12ADD621	0.2456	40	41	MALE	WHITE	Stage I	[Not Applicable]	Thyroid Papillary Carcinoma - Classical/usual	[Not Available]	2010	[Not Available]	-15291	Alive	TUMOR FREE	1326		[Not Available]					[Not Available]		R0	0	1326	0	1326	0	1326	0	1326		249	11	70500	41125	77552	48177	0.570281	0.51211	3	0.0548862	0.209384	1	0.00294673	0.00443083	0	Hot	24	0.0963855	0	0	3	0.428571	76375	69325	83427	76377
THCA	TCGA-BJ-A45J	TCGA-BJ-A45J-01Z-00-DX1.F3646444-749B-4583-A45D-17C580FCB866	0.2468	40	39	FEMALE	WHITE	Stage I	[Not Applicable]	Thyroid Papillary Carcinoma - Tall Cell (>= 50% tall cell features)	[Not Available]	2012	[Not Available]	-14510	Alive	TUMOR FREE	658		[Not Available]					[Not Available]		[Not Available]	0	658	0	658			0	658		167	11	54943	21042	61961	28060	0.443114	0.512108	3.34	0.0129741	0.0965024	0.446667	0.0034389	0.00593466	0	Hot	22	0.131737	2	0.181818	2	0.333333	53774	11690	60792	18708
THCA	TCGA-EM-A4FO	TCGA-EM-A4FO-01Z-00-DX1.2B587AF2-5DE5-48A2-8E27-ABE9E1091F35	0.2517	40	72	MALE	[Unknown]	Stage I	[Not Applicable]	Thyroid Papillary Carcinoma - Classical/usual	[Not Available]	2012	[Not Available]	-26589	Alive	TUMOR FREE	802		[Not Available]					[Not Available]		R0	0	802	0	802	0	802	0	802		34	8	8022	12606	14903	19487	0.882353	0.511585	3	0.27451	0.431373	1	0.0276292	0.0304077	0	Cold	0	0	0	0	0	0	2292	4584	9173	11465
THCA	TCGA-H2-A3RI	TCGA-H2-A3RI-01Z-00-DX1.AD845C14-4A49-4322-8AA4-6BD565CDFD90	0.2468	40	29	FEMALE	WHITE	Stage I	[Not Applicable]	Thyroid Papillary Carcinoma - Classical/usual	[Not Available]	2011	[Not Available]	-10956	Alive	[Discrepancy]	335		[Not Available]	Locoregional Recurrence	Lymph Node Only		279	[Not Available]		[Not Available]	0	335	0	335			1	279		38	13	15197	4676	22215	11694	0.684211	0.511585	3	0.0877193	0.261398	1	0.0211	0.0265105	0	Hot	0	0	0	0	1	0.166667	11690	10521	18708	17539
THCA	TCGA-EL-A3GP	TCGA-EL-A3GP-01Z-00-DX1.BD923F73-E189-4F82-B233-345A3C1B42F3	0.248	40	70	MALE	BLACK OR AFRICAN AMERICAN	Stage III	[Not Applicable]	Thyroid Papillary Carcinoma - Classical/usual	[Not Available]	2009	[Not Available]	-25696	Alive		1506		[Not Available]					[Not Available]		R0	0	1506	0	1506	0	1506	0	1506		739	32	46560	41904	53544	48888	1.97023	0.511439	6	0.3293	0.409569	1	0.00500048	0.00449105	0	Hot	54	0.0730717	1	0.03125	4	0.142857	47724	38412	54708	45396
THCA	TCGA-FE-A231	TCGA-FE-A231-01Z-00-DX1.4507C446-ECBC-40CB-ADBE-61EC5005E794	0.2485	40	70	MALE	WHITE	Stage IVA	[Not Applicable]	Thyroid Papillary Carcinoma - Classical/usual	[Not Available]	2010	[Not Available]	-25703	Alive	TUMOR FREE	961		[Not Available]					[Not Available]		R0	0	961	0	961			0	961		312	13	37152	22059	44122	29029	0.878205	0.510977	3	0.14797	0.334543	1	0.00365584	0.00421065	0	Hot	31	0.099359	1	0.0769231	3	0.272727	34830	26703	41800	33673
THCA	TCGA-FE-A232	TCGA-FE-A232-01Z-00-DX1.523A20E6-A15F-4081-A12F-B089A92CE0D2	0.2485	40	44	FEMALE	WHITE	Stage I	[Not Applicable]	Thyroid Papillary Carcinoma - Classical/usual	[Not Available]	2007	[Not Available]	-16280	Alive	TUMOR FREE	2424		[Not Available]					[Not Available]		R0	0	2424	0	2424	0	2424	0	2424		272	15	78948	35991	85918	42961	0.683824	0.510282	3	0.126838	0.327689	1	0.00334093	0.00516292	0	Hot	25	0.0919118	1	0.0666667	2	0.285714	16254	41796	23224	48766
THCA	TCGA-E8-A418	TCGA-E8-A418-01Z-00-DX1.53DB7DD7-9A4D-4990-8667-71C0E3225686	0.2468	40	75	FEMALE	WHITE	Stage IVA	[Not Applicable]	Thyroid Papillary Carcinoma - Classical/usual	[Not Available]	2011	[Not Available]	-27737	Alive	TUMOR FREE	92		[Not Available]					[Not Available]		RX	0	92	0	92			0	92		659	17	77154	37408	84172	44426	1.27162	0.509965	5	0.186697	0.361953	1	0.00272045	0.00265369	0	Hot	97	0.147193	1	0.0588235	5	0.416667	88844	19873	95862	26891
THCA	TCGA-DJ-A4V0	TCGA-DJ-A4V0-01Z-00-DX1.2D217B1F-07C9-4DAE-B055-5285EE5F667B	0.2465	40	36	FEMALE	ASIAN	Stage I	[Not Applicable]	Thyroid Papillary Carcinoma - Classical/usual	[Not Available]	2012	[Not Available]	-13168	Alive	TUMOR FREE	1081		[Not Available]					[Not Available]		R0	0	1081	0	1081	0	1081	0	1081		115	7	62063	19907	69090	26934	0.382609	0.509938	2	0.0985507	0.294798	1	0.00368675	0.00702164	0	Cold	33	0.286957	0	0	1	0.5	46840	18736	53867	25763
THCA	TCGA-BJ-A45E	TCGA-BJ-A45E-01Z-00-DX1.FEB5F4DF-853E-4E54-9781-3FC436B8CBD9	0.2468	40	46	FEMALE	WHITE	Stage I	[Not Applicable]	Thyroid Papillary Carcinoma - Classical/usual	[Not Available]	2012	[Not Available]	-17115	Alive	TUMOR FREE	639		[Not Available]					[Not Available]		[Not Available]	0	639	0	639			0	639		357	11	87675	23380	94693	30398	0.54902	0.509529	3	0.0588235	0.224116	1	0.00174414	0.00253936	0	Hot	43	0.120448	0	0	3	0.6	114562	45591	121580	52609
THCA	TCGA-EM-A3SU	TCGA-EM-A3SU-01Z-00-DX1.50E91EE3-E8A4-424D-96A1-2A35A07FA7BE	0.5014	20	43	FEMALE	[Unknown]	Stage I	[Not Applicable]	Thyroid Papillary Carcinoma - Classical/usual	[Not Available]	2011	[Not Available]	-15768	Alive	TUMOR FREE	911		[Not Available]					[Not Available]		R0	0	911	0	911	0	911	0	911		171	14	22425	16675	25879	20129	0.935673	0.509456	3	0.146199	0.324548	1	0.0068593	0.00751925	0	Hot	22	0.128655	0	0	3	0.375	6900	9200	10354	12654
THCA	TCGA-EM-A4G1	TCGA-EM-A4G1-01Z-00-DX1.285286C5-567C-48AE-B741-F5433241E096	0.2517	40	26	FEMALE	[Unknown]	Stage I	[Not Applicable]	Thyroid Papillary Carcinoma - Follicular (>= 99% follicular patterned)	[Not Available]	2012	[Not Available]	-9844	Alive	TUMOR FREE	416		[Not Available]					[Not Available]		R0	0	416	0	416	0	416	0	416		40	11	12606	10314	19487	17195	0.85	0.506351	3	0.1	0.3	1	0.0241453	0.0257219	0	Hot	0	0	0	0	0	0	11460	3438	18341	10319
THCA	TCGA-DJ-A2Q9	TCGA-DJ-A2Q9-01Z-00-DX1.75717084-0627-47F0-91DF-66B5BE73F667	0.248	40	65	FEMALE	WHITE	Stage III	[Not Applicable]	Thyroid Papillary Carcinoma - Tall Cell (>= 50% tall cell features)	[Not Available]	2011	[Not Available]	-23951	Alive	TUMOR FREE	1092		[Not Available]					[Not Available]		R0	0	1092	0	1092	0	1092	0	1092		27	5	55872	33756	62856	40740	0.296296	0.506287	2	0.111111	0.31427	1	0.011396	0.0252422	0	Cold	0	0	0	0	1	0.333333	60528	36084	67512	43068
THCA	TCGA-L6-A4EU	TCGA-L6-A4EU-01Z-00-DX1.4678DBF4-2471-4F17-8088-966F79772837	0.2468	40	58	FEMALE	BLACK OR AFRICAN AMERICAN	Stage III	[Not Applicable]	Thyroid Papillary Carcinoma - Tall Cell (>= 50% tall cell features)	[Not Available]	2012	[Not Available]	-21192	Alive	TUMOR FREE	289		[Not Available]					[Not Available]		R1	0	289	0	289			0	289		148	11	28056	65464	35074	72482	0.459459	0.506135	3	0.0675676	0.251002	1	0.00330943	0.00521488	0	Hot	13	0.0878378	1	0.0909091	2	0.2	28056	66633	35074	73651
THCA	TCGA-EM-A3FM	TCGA-EM-A3FM-01Z-00-DX1.3EF4F9FB-1FD7-4434-A3DC-BDBE4551399E	0.2517	40	57	MALE	[Not Available]	Stage IVA	[Not Applicable]	Thyroid Papillary Carcinoma - Classical/usual	[Not Available]	2011	[Not Available]	-20938	Alive	WITH TUMOR	639		[Not Available]	Locoregional Recurrence	Lymph Node Only		514	[Not Available]		R0	0	639	0	639			1	514		133	20	12606	24066	19487	30947	1.18797	0.504886	4	0.218045	0.381912	1	0.013257	0.0137	0	Hot	8	0.0601504	0	0	2	0.285714	11460	18336	18341	25217
THCA	TCGA-EM-A3O3	TCGA-EM-A3O3-01Z-00-DX1.F1D69AEB-CBBD-49EE-A2F4-411A11E3B3AC	0.5014	20	83	FEMALE	[Unknown]	Stage III	[Not Applicable]	Thyroid Papillary Carcinoma - Classical/usual	[Not Available]	2011	[Not Available]	-30500	Alive	TUMOR FREE	441		[Not Available]					[Not Available]		R0	0	441	0	441	0	441	0	441		128	24	6900	15525	10354	18979	2.20312	0.504849	6	0.384784	0.395066	1	0.0365388	0.0309932	0	Hot	23	0.179687	9	0.375	9	0.375	6900	15525	10354	18979
THCA	TCGA-E3-A3E0	TCGA-E3-A3E0-01Z-00-DX1.E3F4B935-37E1-43B1-AFD9-202222201CC7	0.248	40	34	FEMALE	WHITE	Stage I	[Not Applicable]	Thyroid Papillary Carcinoma - Classical/usual	[Not Available]	2006	[Not Available]	-12645	Alive	TUMOR FREE	2019		[Not Available]					[Not Available]		R0	0	2019	0	2019	0	2019	0	2019		72	6	124548	39576	131532	46560	0.305556	0.504843	3	0.0462963	0.194885	1	0.00449922	0.00984136	0	Cold	22	0.305556	0	0	1	0.333333	84972	18624	91956	25608
THCA	TCGA-EM-A22I	TCGA-EM-A22I-01Z-00-DX1.D356C061-F2F9-4519-B50F-332CDCEFCEAE	0.2517	40	52	FEMALE	[Not Available]	Stage III	[Not Applicable]	Thyroid Papillary Carcinoma - Classical/usual	[Not Available]	2011	[Not Available]	-19003	Alive	TUMOR FREE	448		[Not Available]					[Not Available]		R1	0	448	0	448			0	448		137	17	27504	13752	34385	20633	1.40146	0.504285	5	0.222141	0.378696	1	0.0140779	0.012687	0	Hot	8	0.0583942	0	0	3	0.25	16044	16044	22925	22925
THCA	TCGA-E8-A44M	TCGA-E8-A44M-01Z-00-DX1.270C42A2-EA51-4937-9106-ECBBB5B7681D	0.2456	40	23	FEMALE	ASIAN	Stage I	[Not Applicable]	Thyroid Papillary Carcinoma - Classical/usual	[Not Available]	2012	[Not Available]	-8523	Alive	TUMOR FREE	917		[Not Available]					[Not Available]		R0	0	917	0	917	0	917	0	917		73	13	25850	30550	32902	37602	0.60274	0.503186	3	0.127854	0.324683	1	0.0087519	0.0117237	0	Hot	7	0.0958904	0	0	2	0.4	36425	34075	43477	41127
THCA	TCGA-DJ-A1QD	TCGA-DJ-A1QD-01Z-00-DX1.69F164F2-DC35-473E-9DF6-142F83CD424F	0.2505	40	20	FEMALE	WHITE	Stage I	[Not Applicable]	Thyroid Papillary Carcinoma - Classical/usual	[Not Available]	2010	[Not Available]	-7460	Alive	TUMOR FREE	1462		[Not Available]					[Not Available]		R0	0	1462	0	1462	0	1462	0	1462		28	4	79488	36864	86402	43778	0.285714	0.503077	2	0.107143	0.309295	1	0.010582	0.023956	0	Cold	0	0	0	0	0	0	29952	18432	36866	25346
THCA	TCGA-DE-A4MB	TCGA-DE-A4MB-01Z-00-DX1.2EBB7F6C-747F-4554-A3DD-9497781521F0	0.2472	40	79	FEMALE	WHITE	Stage IVA	[Not Applicable]	Thyroid Papillary Carcinoma - Classical/usual	[Not Available]	2011	[Not Available]	-29011	Alive	WITH TUMOR	352		[Not Available]					[Not Available]		R1	0	352	0	352			0	352		125	10	26841	12837	33848	19844	0.64	0.502226	3	0.088	0.270453	1	0.00610753	0.00789335	0	Cold	16	0.128	0	0	2	0.5	133038	32676	140045	39683
THCA	TCGA-DJ-A3VD	TCGA-DJ-A3VD-01Z-00-DX1.3C5B00B8-3456-421A-8367-4AF94ECD1D36	0.2465	40	32	FEMALE	WHITE	Stage I	[Not Applicable]	Thyroid Papillary Carcinoma - Classical/usual	[Not Available]	2011	[Not Available]	-12019	Alive	TUMOR FREE	1238		[Not Available]					[Not Available]		R0	0	1238	0	1238	0	1238	0	1238		41	5	31617	38643	38644	45670	0.585366	0.501831	2.6	0.130081	0.328238	1	0.0158537	0.0217427	0	Cold	3	0.0731707	0	0	1	0.333333	29275	46840	36302	53867
THCA	TCGA-EL-A3N2	TCGA-EL-A3N2-01Z-00-DX1.BB63A917-16BC-40C5-B440-1EB272648188	0.2456	40	24	FEMALE	WHITE	Stage I	[Not Applicable]	Thyroid Papillary Carcinoma - Classical/usual	[Not Available]	2011	[Not Available]	-8989	Alive	TUMOR FREE	902		[Not Available]					[Not Available]		R0	0	902	0	902	0	902	0	902		175	11	54050	9400	61102	16452	0.4	0.500728	3	0.0371429	0.185296	1	0.00255063	0.00453057	0	Hot	40	0.228571	0	0	2	0.181818	49350	10575	56402	17627
THCA	TCGA-BJ-A45D	TCGA-BJ-A45D-01Z-00-DX1.671AA845-0931-4830-B837-5E121339A7AB	0.2468	40	36	MALE	WHITE	Stage I	[Not Applicable]	Thyroid Papillary Carcinoma - Follicular (>= 99% follicular patterned)	[Not Available]	2012	[Not Available]	-13335	Alive	TUMOR FREE	331		[Not Available]					[Not Available]		[Not Available]	0	331	0	331			0	331		141	11	81830	30394	88848	37412	0.411348	0.499741	2.6	0.0874704	0.276889	1	0.00303951	0.00522569	0	Hot	16	0.113475	0	0	1	0.333333	18704	14028	25722	21046
THCA	TCGA-EM-A2CR	TCGA-EM-A2CR-01Z-00-DX1.EC73EBFF-0EC3-4153-9F9B-CDEF918C89DF	0.2517	40	46	FEMALE	[Not Available]	Stage II	[Not Applicable]	Thyroid Papillary Carcinoma - Follicular (>= 99% follicular patterned)	[Not Available]	2011	[Not Available]	-16807	Alive	TUMOR FREE	415		[Not Available]					[Not Available]		R0	0	415	0	415	0	415	0	415		146	18	18336	29796	25217	36677	1.50685	0.499036	4	0.27968	0.394952	1	0.0152071	0.0133629	0	Hot	0	0	0	0	1	0.125	11460	33234	18341	40115
THCA	TCGA-FE-A3PC	TCGA-FE-A3PC-01Z-00-DX1.EBF30F16-EDC4-4324-BB4E-2F5A9F9AF05E	0.248	40	37	FEMALE	WHITE	Stage I	[Not Applicable]	Thyroid Papillary Carcinoma - Classical/usual	[Not Available]	2006	[Not Available]	-13817	Alive	TUMOR FREE	2606		[Not Available]					[Not Available]		R0	0	2606	0	2606	0	2606	0	2606		151	9	72168	19788	79152	26772	0.476821	0.49798	2.5	0.101545	0.297137	1	0.00331126	0.00509652	0	Cold	19	0.125828	0	0	2	0.4	81480	12804	88464	19788
THCA	TCGA-EM-A4FQ	TCGA-EM-A4FQ-01Z-00-DX1.EDAA6AF4-8736-46C8-AF49-F4901AC5D0C2	0.2517	40	42	FEMALE	[Unknown]	Stage I	[Not Applicable]	Thyroid Papillary Carcinoma - Follicular (>= 99% follicular patterned)	[Not Available]	2012	[Not Available]	-15534	Alive	TUMOR FREE	683		[Not Available]					[Not Available]		R0	0	683	0	683	0	683	0	683		91	10	13752	3438	20633	10319	0.681319	0.497849	3.1	0.0384615	0.185027	1	0.00895401	0.010917	0	Cold	3	0.032967	0	0	1	0.333333	9168	27504	16049	34385
THCA	TCGA-FY-A2QD	TCGA-FY-A2QD-01Z-00-DX1.6E1E148E-4A94-4F4D-AFA4-3AE22473A960	0.2462	40	61	FEMALE	BLACK OR AFRICAN AMERICAN	[Not Available]	[Not Applicable]	Thyroid Papillary Carcinoma - Classical/usual	[Not Available]	2011	[Not Available]	-22491	Alive	TUMOR FREE	38		[Not Available]					[Not Available]		[Not Available]	0	38	0	38			0	38		21	6	17580	24612	24615	31647	0.47619	0.495558	2	0.142857	0.349927	1	0.0238095	0.0365769	0	Cold	4	0.190476	4	0.666667	4	0.666667	17580	24612	24615	31647
THCA	TCGA-BJ-A2N9	TCGA-BJ-A2N9-01Z-00-DX1.CFCB1FA9-7890-4B1B-93AB-4066E160FBF5	0.248	40	42	FEMALE	WHITE	Stage I	[Not Applicable]	Thyroid Papillary Carcinoma - Classical/usual	[Not Available]	2011	[Not Available]	-15411	Alive	WITH TUMOR	623		[Not Available]	Distant Metastasis			225	[Not Available]		R1	0	623	0	623			1	225		284	9	93120	17460	100104	24444	0.43662	0.495413	3	0.0575117	0.229432	1	0.00169213	0.00281811	0	Cold	29	0.102113	0	0	2	0.5	15132	60528	22116	67512
THCA	TCGA-BJ-A28R	TCGA-BJ-A28R-01Z-00-DX1.604684C7-A61F-4EA5-9E6E-545CE8420B73	0.2485	40	38	FEMALE	WHITE	Stage I	[Not Applicable]	Thyroid Papillary Carcinoma - Classical/usual	[Not Available]	2010	[Not Available]	-14044	Alive	TUMOR FREE	1282		[Not Available]					[Not Available]		[Not Available]	0	1282	0	1282			0	1282		75	10	38313	38313	45283	45283	0.64	0.494266	3	0.0844444	0.267185	1	0.00996997	0.0125436	0	Cold	37	0.493333	5	0.5	6	0.666667	41796	55728	48766	62698
THCA	TCGA-E8-A433	TCGA-E8-A433-01Z-00-DX1.151B861C-33DF-45C4-8F14-E1468A40DDB6	0.248	40	25	FEMALE	ASIAN	Stage I	[Not Applicable]	Thyroid Papillary Carcinoma - Classical/usual	[Not Available]	2012	[Not Available]	-9145	Alive	TUMOR FREE	951		[Not Available]					[Not Available]		R0	0	951	0	951	0	951	0	951		67	8	20952	20952	27936	27936	0.537313	0.494098	2.34	0.124378	0.324948	1	0.0085934	0.0122712	0	Cold	5	0.0746269	1	0.125	1	0.2	17460	20952	24444	27936
THCA	TCGA-ET-A3BO	TCGA-ET-A3BO-01Z-00-DX1.4A864B23-7323-4009-BF35-34E3BA399138	0.2468	40	44	FEMALE	WHITE	Stage I	[Not Applicable]	Thyroid Papillary Carcinoma - Tall Cell (>= 50% tall cell features)	[Not Available]	2010	[Not Available]	-16110	Alive	TUMOR FREE	1533		[Not Available]					[Not Available]		R1	0	1533	0	1533			0	1533		168	10	32732	18704	39750	25722	0.5	0.493342	2.33	0.0813492	0.268488	1	0.00339797	0.00505874	0	Cold	18	0.107143	0	0	1	0.5	43253	11690	50271	18708
THCA	TCGA-DJ-A3V8	TCGA-DJ-A3V8-01Z-00-DX1.1D981AB2-E651-45B9-AC45-6A2D1230E01E	0.2465	40	28	FEMALE	WHITE	Stage I	[Not Applicable]	Thyroid Papillary Carcinoma - Tall Cell (>= 50% tall cell features)	[Not Available]	2011	[Not Available]	-10398	Alive	TUMOR FREE	647		[Not Available]					[Not Available]		R0	0	647	0	647	0	647	0	647		31	4	24591	19907	31618	26934	0.258065	0.493215	2	0.0967742	0.29565	1	0.00860215	0.0206832	0	Cold	0	0	0	0	0	0	63234	5855	70261	12882
THCA	TCGA-DJ-A1QQ	TCGA-DJ-A1QQ-01Z-00-DX1.767572EE-6D88-4D45-B421-B02B5EDCBCCA	0.2505	40	43	MALE	ASIAN	Stage I	[Not Applicable]	Thyroid Papillary Carcinoma - Classical/usual	[Not Available]	2010	[Not Available]	-15949	Alive	TUMOR FREE	534		[Not Available]					[Not Available]		R0	0	534	0	534	0	534	0	534		27	4	91008	14976	97922	21890	0.37037	0.492456	2	0.111111	0.31427	1	0.014245	0.0259557	0	Cold	0	0	0	0	1	0.5	16128	20736	23042	27650
THCA	TCGA-DJ-A4V2	TCGA-DJ-A4V2-01Z-00-DX1.5C8BADF7-031B-472D-8B8C-83C833D3EC4D	0.2465	40	38	FEMALE	[Not Evaluated]	Stage I	[Not Applicable]	Thyroid Papillary Carcinoma - Classical/usual	[Not Available]	2011	[Not Available]	-14126	Alive	TUMOR FREE	95		[Not Available]					[Not Available]		R0	0	95	0	95	0	95	0	95		202	12	66747	57379	73774	64406	0.742574	0.492224	3	0.105611	0.298256	1	0.0040351	0.00474646	0	Hot	11	0.0544554	0	0	1	0.5	49182	0	56209	7027
THCA	TCGA-EL-A3TA	TCGA-EL-A3TA-01Z-00-DX1.272C4B72-AB1F-4ADB-83FF-98D301B22977	0.2468	40	42	MALE	WHITE	Stage I	[Not Applicable]	Thyroid Papillary Carcinoma - Classical/usual	[Not Available]	2005	[Not Available]	-15366	Alive	TUMOR FREE	2035		[Not Available]					[Not Available]		R0	0	2035	0	2035	0	2035	0	2035		227	10	64295	43253	71313	50271	0.572687	0.491355	3	0.0734214	0.247342	1	0.00286863	0.00403384	0	Cold	33	0.145374	0	0	3	0.428571	72478	19873	79496	26891
THCA	TCGA-EM-A1CV	TCGA-EM-A1CV-01Z-00-DX1.BF664F6E-7B7B-4333-95CA-C5FC79BE39BB	0.248	40	32	FEMALE	[Not Available]	Stage I	[Not Applicable]	Thyroid Papillary Carcinoma - Classical/usual	[Not Available]	2010	[Not Available]	-11932	Alive	TUMOR FREE	1475		[Not Available]					[Not Available]		[Not Available]	0	1475	0	1475			0	1475		62	7	54708	67512	61692	74496	0.387097	0.490582	2	0.0967742	0.29565	1	0.00661026	0.0114828	0	Cold	2	0.0322581	1	0.142857	1	0.166667	53544	64020	60528	71004
THCA	TCGA-E8-A414	TCGA-E8-A414-01Z-00-DX1.1C2491FA-72BD-42CC-81BA-134076795228	0.2468	40	45	FEMALE	ASIAN	Stage III	[Not Applicable]	Thyroid Papillary Carcinoma - Classical/usual	[Not Available]	2012	[Not Available]	-16754	Alive	TUMOR FREE	958		[Not Available]					[Not Available]		R0	0	958	0	958	0	958	0	958		99	6	26887	18704	33905	25722	0.424242	0.489824	2.02	0.0841751	0.273578	1	0.00463822	0.00764329	0	Cold	12	0.121212	0	0	2	0.333333	39746	28056	46764	35074
THCA	TCGA-GE-A2C6	TCGA-GE-A2C6-01Z-00-DX1.CD093DB7-F4AA-4D24-AEB6-7B353FF0A9A4	0.2485	40	33	FEMALE	WHITE	Stage I	[Not Applicable]	Thyroid Papillary Carcinoma - Classical/usual	[Not Available]	2011	[Not Available]	-12068	Alive	TUMOR FREE	381		[Not Available]					[Not Available]		RX	0	381	0	381			0	381		30	4	120744	11610	127714	18580	0.333333	0.48734	2	0.1	0.3	1	0.0114943	0.0224064	0	Cold	3	0.1	0	0	1	0.5	73143	20898	80113	27868
THCA	TCGA-ET-A39M	TCGA-ET-A39M-01Z-00-DX1.C6BB562B-64D4-4977-8631-04C548CC4067	0.2468	40	34	MALE	WHITE	Stage I	[Not Applicable]	Thyroid Papillary Carcinoma - Classical/usual	[Not Available]	2004	[Not Available]	-12441	Alive	TUMOR FREE	2582		[Not Available]					[Not Available]		R0	0	2582	0	2582	0	2582	0	2582		105	6	66633	64295	73651	71313	0.361905	0.487308	2.96	0.0603175	0.229012	1	0.00357143	0.00663619	0	Cold	4	0.0380952	0	0	0	0	19873	7014	26891	14032
THCA	TCGA-DJ-A3V0	TCGA-DJ-A3V0-01Z-00-DX1.9C7EDD9E-5B4A-4D35-9FC4-E95BE30F2D99	0.2465	40	56	MALE	[Unknown]	Stage IVA	[Not Applicable]	Thyroid Papillary Carcinoma - Tall Cell (>= 50% tall cell features)	[Not Available]	2010	[Not Available]	-20496	Alive	TUMOR FREE	1125		[Not Available]					[Not Available]		R0	0	1125	0	1125			0	1125		65	11	53866	21078	60893	28105	0.738462	0.486806	3	0.0769231	0.239438	1	0.0138221	0.0170165	0	Hot	0	0	0	0	0	0	39814	15223	46841	22250
THCA	TCGA-ET-A39L	TCGA-ET-A39L-01Z-00-DX1.B006F8A2-B64C-4052-90B5-953BF543E290	0.248	40	20	FEMALE	[Not Available]	Stage I	[Not Applicable]	Thyroid Papillary Carcinoma - Classical/usual	[Not Available]	2006	[Not Available]	-7636	Alive	TUMOR FREE	3299		[Not Available]					[Not Available]		R0	0	3299	0	3299	0	3299	0	3299		238	15	60528	51216	67512	58200	0.798319	0.4867	3	0.115546	0.307586	1	0.00401553	0.00450613	0	Hot	41	0.172269	5	0.333333	5	0.384615	58200	50052	65184	57036
THCA	TCGA-ET-A2N3	TCGA-ET-A2N3-01Z-00-DX2.98964734-A316-4B21-AE31-5796B6FFE3F4	0.2468	40	34	FEMALE	WHITE	Stage I	[Not Applicable]	Thyroid Papillary Carcinoma - Follicular (>= 99% follicular patterned)	[Not Available]	2008	[Not Available]	-12603	Alive	TUMOR FREE	2535		[Not Available]					[Not Available]		RX	0	2535	0	2535			0	2535		173	9	64295	56112	71313	63130	0.369942	0.484847	3	0.0500963	0.209125	1	0.00234126	0.00426659	0	Cold	16	0.0924855	0	0	2	0.5	53774	42084	60792	49102
THCA	TCGA-BJ-A28W	TCGA-BJ-A28W-01Z-00-DX1.8F4B7312-DAF1-43EC-A12C-7B797E31B52D	0.2485	40	32	FEMALE	WHITE	Stage I	[Not Applicable]	Thyroid Papillary Carcinoma - Classical/usual	[Not Available]	2011	[Not Available]	-11999	Alive	TUMOR FREE	344		[Not Available]					[Not Available]		[Not Available]	0	344	0	344			0	344		199	8	71982	16254	78952	23224	0.442211	0.484308	3	0.0318258	0.172326	1	0.00250833	0.00398917	0	Cold	7	0.0351759	0	0	2	0.4	23220	80109	30190	87079
THCA	TCGA-EL-A3H7	TCGA-EL-A3H7-01Z-00-DX1.BBCE50FD-96BF-4AEB-AA57-072C5FE2A1DF	0.248	40	36	FEMALE	WHITE	Stage I	[Not Applicable]	Thyroid Papillary Carcinoma - Classical/usual	[Not Available]	2002	[Not Available]	-13407	Alive	TUMOR FREE	4228		[Not Available]					[Not Available]		R0	0	4228	0	4228	0	4228	0	4228		213	11	18624	33756	25608	40740	0.507042	0.48382	2.88	0.0829421	0.270061	1	0.00258364	0.00372483	0	Hot	19	0.0892019	0	0	2	0.285714	23280	0	30264	6984
THCA	TCGA-FE-A237	TCGA-FE-A237-01Z-00-DX1.4D6E9100-0586-43A9-9070-B24F1BD1E7A9	0.2485	40	19	FEMALE	WHITE	Stage I	[Not Applicable]	Thyroid Papillary Carcinoma - Classical/usual	[Not Available]	2005	[Not Available]	-7207	Alive	TUMOR FREE	3431		[Not Available]	Locoregional Recurrence	Lymph Node Only		492	[Not Available]		R0	0	3431	0	3431	1	492	1	492		282	14	61533	17415	68503	24385	0.48227	0.48278	3	0.0555556	0.223842	1	0.00183825	0.0027302	0	Hot	22	0.0780142	1	0.0714286	2	0.285714	60372	19737	67342	26707
THCA	TCGA-EL-A3H3	TCGA-EL-A3H3-01Z-00-DX1.573AA976-FCD7-400B-B99A-6C87A9549F94	0.248	40	19	FEMALE	WHITE	Stage I	[Not Applicable]	Thyroid Papillary Carcinoma - Classical/usual	[Not Available]	2008	[Not Available]	-7000	Alive	TUMOR FREE	1319		[Not Available]					[Not Available]		R0	0	1319	0	1319	0	1319	0	1319		203	10	79152	39576	86136	46560	0.502463	0.482647	2	0.10509	0.303079	1	0.0025606	0.00369661	0	Cold	21	0.103448	0	0	2	0.5	71004	54708	77988	61692
THCA	TCGA-DE-A4MC	TCGA-DE-A4MC-01Z-00-DX1.977B0095-75D4-4D15-B912-FD2C45E8DF7D	0.2472	40	43	FEMALE	AMERICAN INDIAN OR ALASKA NATIVE	Stage I	[Not Applicable]	Thyroid Papillary Carcinoma - Classical/usual	[Not Available]	2011	[Not Available]	-15996	Alive	TUMOR FREE	913		[Not Available]	Locoregional Recurrence	Lymph Node Only		332	[Not Available]		R0	0	913	0	913	1	332	1	332		185	11	10503	14004	17510	21011	0.637838	0.48083	2.16	0.045045	0.204487	1	0.0046651	0.00593245	0	Hot	12	0.0648649	0	0	1	0.333333	24507	0	31514	7007
THCA	TCGA-BJ-A28T	TCGA-BJ-A28T-01Z-00-DX1.99800524-4762-48C3-BC79-E409ED4034DC	0.2485	40	34	FEMALE	WHITE	Stage I	[Not Applicable]	Thyroid Papillary Carcinoma - Classical/usual	[Not Available]	2011	[Not Available]	-12698	Alive	TUMOR FREE	1081		[Not Available]					[Not Available]		[Not Available]	0	1081	0	1081			0	1081		165	10	39474	20898	46444	27868	0.351515	0.480595	2	0.0505051	0.215888	1	0.00240207	0.00436084	0	Cold	16	0.0969697	0	0	1	0.5	116100	11610	123070	18580
THCA	TCGA-ET-A3DT	TCGA-ET-A3DT-01Z-00-DX1.068E4B9B-BC5E-413D-B2C4-28A102BE019D	0.248	40	23	FEMALE	WHITE	Stage I	[Not Applicable]	Thyroid Papillary Carcinoma - Classical/usual	[Not Available]	2011	[Not Available]	-8761	Alive	TUMOR FREE	1330		[Not Available]					[Not Available]		R0	0	1330	0	1330	0	1330	0	1330		61	7	48888	30264	55872	37248	0.360656	0.480419	2	0.0983607	0.297802	1	0.00601093	0.0108948	0	Cold	0	0	0	0	0	0	29100	20952	36084	27936
THCA	TCGA-DJ-A1QF	TCGA-DJ-A1QF-01Z-00-DX1.31091089-431C-477E-BBAD-774432E05449	0.2505	40	61	FEMALE	WHITE	Stage II	[Not Applicable]	Thyroid Papillary Carcinoma - Classical/usual	[Not Available]	2009	[Not Available]	-22310	Alive	TUMOR FREE	931		[Not Available]					[Not Available]		R0	0	931	0	931	0	931	0	931		183	9	14976	80640	21890	87554	0.459016	0.479167	3	0.0637523	0.236738	1	0.00272223	0.00419751	0	Cold	13	0.0710383	0	0	1	0.5	43776	5760	50690	12674
THCA	TCGA-EM-A3AJ	TCGA-EM-A3AJ-01Z-00-DX1.20774305-2AB9-41A6-93C4-ACF1F8D55BAA	0.2517	40	39	MALE	[Not Available]	Stage I	[Not Applicable]	Thyroid Papillary Carcinoma - Follicular (>= 99% follicular patterned)	[Not Available]	2011	[Not Available]	-14399	Alive	TUMOR FREE	941		[Not Available]					[Not Available]		R1	0	941	0	941			0	941		96	12	18336	17190	25217	24071	0.770833	0.478608	3	0.173611	0.372613	1	0.00928363	0.0107132	0	Hot	3	0.03125	0	0	2	0.333333	10314	9168	17195	16049
THCA	TCGA-DJ-A3UY	TCGA-DJ-A3UY-01Z-00-DX1.18014546-386C-4EBE-95FA-590B1BA9AA50	0.2465	40	32	FEMALE	WHITE	Stage I	[Not Applicable]	Thyroid Papillary Carcinoma - Classical/usual	[Not Available]	2011	[Not Available]	-12004	Alive	TUMOR FREE	1091		[Not Available]					[Not Available]		R0	0	1091	0	1091	0	1091	0	1091		89	8	18736	31617	25763	38644	0.314607	0.478327	2.12	0.0599251	0.232028	1	0.00383044	0.00774921	0	Cold	3	0.0337079	0	0	1	0.166667	28104	52695	35131	59722
THCA	TCGA-FK-A3SH	TCGA-FK-A3SH-01Z-00-DX1.2A218FE8-CA0B-4780-AB2C-03AD4569D10C	0.2468	40	50	FEMALE	WHITE	Stage III	[Not Applicable]	Thyroid Papillary Carcinoma - Classical/usual	[Not Available]	2008	[Not Available]	-18609	Alive	TUMOR FREE	1463		[Not Available]					[Not Available]		R0	0	1463	0	1463	0	1463	0	1463		145	10	52605	54943	59623	61961	0.427586	0.477895	2.56	0.0528736	0.216824	1	0.00336845	0.00553142	0	Cold	15	0.103448	0	0	1	0.5	60788	11690	67806	18708
THCA	TCGA-EM-A2CK	TCGA-EM-A2CK-01Z-00-DX1.DAB0A75D-45B9-41F3-8358-CAC283D10EA9	0.2517	40	28	MALE	[Not Available]	Stage I	[Not Applicable]	Thyroid Papillary Carcinoma - Follicular (>= 99% follicular patterned)	[Not Available]	2010	[Not Available]	-10485	Alive	TUMOR FREE	544		[Not Available]					[Not Available]		R0	0	544	0	544	0	544	0	544		37	6	9168	16044	16049	22925	0.810811	0.477612	2.64	0.144144	0.342579	1	0.0277778	0.0303681	0	Cold	0	0	0	0	0	0	0	0	6881	6881
THCA	TCGA-BJ-A4O9	TCGA-BJ-A4O9-01Z-00-DX1.E815BF13-A03C-4687-BE1A-C874567A1450	0.2465	40	51	FEMALE	WHITE	Stage II	[Not Applicable]	Thyroid Papillary Carcinoma - Follicular (>= 99% follicular patterned)	[Not Available]	2012	[Not Available]	-18938	Alive	TUMOR FREE	714		[Not Available]					[Not Available]		[Not Available]	0	714	0	714			0	714		384	15	32788	31617	39815	38644	0.864583	0.47637	3	0.11849	0.304636	1	0.00277166	0.00291404	0	Hot	15	0.0390625	0	0	2	0.222222	22249	30446	29276	37473
THCA	TCGA-KS-A4I1	TCGA-KS-A4I1-01Z-00-DX1.D64E17A5-50A3-4F84-82B2-F43A16EDE07E	0.248	40	37	FEMALE	ASIAN	Stage I	[Not Applicable]	Thyroid Papillary Carcinoma - Classical/usual	[Not Available]	2012	[Not Available]	-13538	Alive	TUMOR FREE	812		[Not Available]					[Not Available]		R1	0	812	0	812			0	812		113	8	45396	50052	52380	57036	0.318584	0.476085	2	0.0471976	0.207373	1	0.00316056	0.00619164	0	Cold	14	0.123894	0	0	1	0.333333	54708	24444	61692	31428
THCA	TCGA-DE-A4M9	TCGA-DE-A4M9-01Z-00-DX1.C545188B-E8F0-445F-A64F-5E6E12D64E4C	0.2472	40	28	MALE	WHITE	Stage I	[Not Applicable]	Thyroid Papillary Carcinoma - Classical/usual	[Not Available]	2012	[Not Available]	-10384	Alive	TUMOR FREE	573		[Not Available]					[Not Available]		R1	0	573	0	573			0	573		62	6	30342	9336	37349	16343	0.387097	0.473186	2	0.0967742	0.29565	1	0.00634585	0.0107599	0	Cold	3	0.0483871	0	0	2	0.666667	94527	30342	101534	37349
THCA	TCGA-ET-A2N1	TCGA-ET-A2N1-01Z-00-DX1.309AAE0C-349D-43C7-8EE2-1B9D0E8104DB	0.2485	40	47	FEMALE	ASIAN	Stage III	[Not Applicable]	Thyroid Papillary Carcinoma - Classical/usual	[Not Available]	2010	[Not Available]	-17272	Alive	TUMOR FREE	1653		[Not Available]					[Not Available]		R0	0	1653	0	1653	0	1653	0	1653		101	18	10449	8127	17419	15097	1.48515	0.472443	4	0.321782	0.414438	1	0.0217261	0.0191807	0	Hot	25	0.247525	5	0.277778	7	0.4375	11610	11610	18580	18580
THCA	TCGA-E3-A3E2	TCGA-E3-A3E2-01Z-00-DX1.E21626F3-0840-40ED-B853-E3E2992EBB24	0.2468	40	34	FEMALE	WHITE	Stage I	[Not Applicable]	Thyroid Papillary Carcinoma - Follicular (>= 99% follicular patterned)	[Not Available]	2007	[Not Available]	-12714	Alive	TUMOR FREE	1922		[Not Available]					[Not Available]		R0	0	1922	0	1922	0	1922	0	1922		72	5	42084	57281	49102	64299	0.305556	0.471458	2	0.0833333	0.276385	1	0.0043036	0.00866922	0	Cold	14	0.194444	1	0.2	1	0.333333	68971	39746	75989	46764
THCA	TCGA-E8-A438	TCGA-E8-A438-01Z-00-DX1.2A198CD7-4FC2-43DD-94DA-CF79EC06A2C5	0.2468	40	23	FEMALE	WHITE	Stage I	[Not Applicable]	Thyroid Papillary Carcinoma - Classical/usual	[Not Available]	2011	[Not Available]	-8752	Alive	TUMOR FREE	1019		[Not Available]					[Not Available]		R0	0	1019	0	1019	0	1019	0	1019		56	8	28056	3507	35074	10525	0.5	0.471405	2.45	0.0416667	0.189637	1	0.0106061	0.0153023	0	Cold	7	0.125	2	0.25	2	0.25	28056	3507	35074	10525
THCA	TCGA-DJ-A3UM	TCGA-DJ-A3UM-01Z-00-DX1.4D56B74F-3F8E-4A4F-B7EA-B91DC97936BD	0.2465	40	45	FEMALE	ASIAN	Stage I	[Not Applicable]	Thyroid Papillary Carcinoma - Classical/usual	[Not Available]	2010	[Not Available]	-16573	Alive	TUMOR FREE	944		[Not Available]					[Not Available]		R0	0	944	0	944	0	944	0	944		34	11	23420	30446	30447	37473	0.352941	0.470289	2	0	0	0	0.015003	0.0281796	0	Hot	2	0.0588235	0	0	0	0	3513	9368	10540	16395
THCA	TCGA-IM-A41Y	TCGA-IM-A41Y-01Z-00-DX1.8DF96D50-4725-4E47-9F55-5571870F2142	0.2468	40	42	FEMALE	WHITE	Stage I	[Not Applicable]	Other, specify	[Not Available]	2012	[Not Available]	-15694	Alive	TUMOR FREE	664		[Not Available]					[Not Available]		R0	0	664	0	664	0	664	0	664		170	8	45591	57281	52609	64299	0.435294	0.465196	2.31	0.027451	0.155187	1	0.00300499	0.00467831	0	Cold	17	0.1	0	0	2	0.4	93520	2338	100538	9356
THCA	TCGA-EM-A22N	TCGA-EM-A22N-01Z-00-DX1.DB853528-DCF5-4463-B196-AFA8670D67FF	0.2517	40	68	FEMALE	[Not Available]	Stage I	[Not Applicable]	Thyroid Papillary Carcinoma - Follicular (>= 99% follicular patterned)	[Not Available]	2011	[Not Available]	-25035	Alive	TUMOR FREE	324		[Not Available]					[Not Available]		RX	0	324	0	324			0	324		79	16	19482	9168	26363	16049	1.67089	0.464213	5	0.306329	0.405277	1	0.0375852	0.0306607	0	Hot	0	0	0	0	0	0	4584	10314	11465	17195
THCA	TCGA-FE-A3PD	TCGA-FE-A3PD-01Z-00-DX1.92071070-3B46-499C-9721-FB6677F20182	0.248	40	17	FEMALE	WHITE	Stage I	[Not Applicable]	Thyroid Papillary Carcinoma - Follicular (>= 99% follicular patterned)	[Not Available]	2006	[Not Available]	-6386	Alive	TUMOR FREE	2396		[Not Available]					[Not Available]		R0	0	2396	0	2396	0	2396	0	2396		90	8	44232	11640	51216	18624	0.311111	0.463862	2	0.0333333	0.179505	1	0.00416146	0.00821402	0	Cold	5	0.0555556	0	0	1	0.5	4656	54708	11640	61692
THCA	TCGA-DJ-A2PQ	TCGA-DJ-A2PQ-01Z-00-DX1.392C1B22-8D97-4924-9968-61747529C9AD	0.2456	40	26	MALE	WHITE	Stage I	[Not Applicable]	Thyroid Papillary Carcinoma - Classical/usual	[Not Available]	2010	[Not Available]	-9664	Alive	TUMOR FREE	1077		[Not Available]					[Not Available]		R0	0	1077	0	1077	0	1077	0	1077		54	7	36425	61100	43477	68152	0.222222	0.463547	2	0.0555556	0.229061	1	0.00454228	0.0113005	0	Cold	5	0.0925926	2	0.285714	2	0.285714	36425	61100	43477	68152
THCA	TCGA-EL-A3H4	TCGA-EL-A3H4-01Z-00-DX1.CB5C38FE-EBF3-449D-8608-683744AAC5A4	0.248	40	46	FEMALE	BLACK OR AFRICAN AMERICAN	Stage IVA	[Not Applicable]	Thyroid Papillary Carcinoma - Classical/usual	[Not Available]	2009	[Not Available]	-16944	Alive	TUMOR FREE	1512		[Not Available]					[Not Available]		R0	0	1512	0	1512			0	1512		207	11	4656	41904	11640	48888	0.541063	0.463038	3	0.0531401	0.214528	1	0.00288448	0.0038085	0	Hot	27	0.130435	1	0.0909091	4	0.666667	12804	48888	19788	55872
THCA	TCGA-FK-A3SG	TCGA-FK-A3SG-01Z-00-DX1.79234024-8AD3-49F7-88FD-7E488CE77793	0.2468	40	21	FEMALE	WHITE	Stage I	[Not Applicable]	Thyroid Papillary Carcinoma - Classical/usual	[Not Available]	2008	[Not Available]	-7710	Alive	TUMOR FREE	28		[Not Available]					[Not Available]		R0	0	28	0	28	0	28	0	28		82	7	60788	35070	67806	42088	0.268293	0.461538	2	0.0731707	0.260417	1	0.00331226	0.00722674	0	Cold	7	0.0853659	0	0	3	0.75	82999	28056	90017	35074
THCA	TCGA-EM-A3O6	TCGA-EM-A3O6-01Z-00-DX1.D6CB7107-7A56-4C76-A65C-033FD214EBA5	0.5014	20	54	FEMALE	[Unknown]	Stage II	[Not Applicable]	Thyroid Papillary Carcinoma - Follicular (>= 99% follicular patterned)	[Not Available]	2011	[Not Available]	-19856	Alive	TUMOR FREE	458		[Not Available]					[Not Available]		R0	0	458	0	458	0	458	0	458		62	7	5750	2300	9204	5754	0.741935	0.460363	3	0.123656	0.318114	1	0.0136612	0.0152757	0	Cold	2	0.0322581	0	0	1	0.5	6325	4600	9779	8054
THCA	TCGA-ET-A39I	TCGA-ET-A39I-01Z-00-DX1.1720ECA0-1C10-4796-96FA-261C32BA67F1	0.248	40	83	FEMALE	WHITE	Stage I	[Not Applicable]	Thyroid Papillary Carcinoma - Follicular (>= 99% follicular patterned)	[Not Available]	2007	[Not Available]	-30349	Dead	TUMOR FREE		1011	[Not Available]					[Not Available]		R0	1	1011	0	1011	0	1011	0	1011		97	9	76824	18624	83808	25608	0.474227	0.457815	2.04	0.0618557	0.240893	1	0.00536942	0.00760678	0	Cold	7	0.0721649	0	0	2	0.4	13968	31428	20952	38412
THCA	TCGA-DJ-A2Q6	TCGA-DJ-A2Q6-01Z-00-DX1.105881C5-0EB7-4602-AC1A-B061595CDF90	0.248	40	38	FEMALE	WHITE	Stage I	[Not Applicable]	Thyroid Papillary Carcinoma - Classical/usual	[Not Available]	2011	[Not Available]	-14193	Alive	TUMOR FREE	1109		[Not Available]					[Not Available]		R0	0	1109	0	1109	0	1109	0	1109		43	4	111744	27936	118728	34920	0.232558	0.457523	2	0.0697674	0.254755	1	0.0055371	0.0134267	0	Cold	0	0	0	0	0	0	107088	22116	114072	29100
THCA	TCGA-EL-A3ZG	TCGA-EL-A3ZG-01Z-00-DX1.BBB20AF3-D1AB-4C1A-BC99-25729B3F1566	0.2468	40	15	MALE	ASIAN	Stage I	[Not Applicable]	Thyroid Papillary Carcinoma - Classical/usual	[Not Available]	2006	[Not Available]	-5612	Alive	TUMOR FREE	2724		[Not Available]					[Not Available]		R0	0	2724	0	2724	0	2724	0	2724		188	14	54943	19873	61961	26891	0.648936	0.457155	3	0.0886525	0.280052	1	0.00392536	0.0046107	0	Hot	7	0.037234	0	0	2	0.666667	31563	58450	38581	65468
THCA	TCGA-EM-A3FJ	TCGA-EM-A3FJ-01Z-00-DX1.EAC876AD-5163-4412-B49A-C7FBDA332AF6	0.2517	40	24	FEMALE	[Not Available]	Stage I	[Not Applicable]	Thyroid Papillary Carcinoma - Classical/usual	[Not Available]	2010	[Not Available]	-9042	Alive	TUMOR FREE	850		[Not Available]					[Not Available]		R0	0	850	0	850	0	850	0	850		26	6	17190	24066	24071	30947	0.615385	0.456746	2	0.115385	0.319486	1	0.0261538	0.0307692	0	Cold	0	0	0	0	0	0	9168	8022	16049	14903
THCA	TCGA-EM-A3OB	TCGA-EM-A3OB-01Z-00-DX1.CCD73BD9-C5C0-4429-9F74-701DC8B54860	0.5014	20	33	FEMALE	[Unknown]	Stage I	[Not Applicable]	Thyroid Papillary Carcinoma - Follicular (>= 99% follicular patterned)	[Not Available]	2011	[Not Available]	-12282	Alive	TUMOR FREE	1176		[Not Available]					[Not Available]		R0	0	1176	0	1176	0	1176	0	1176		41	7	6325	6325	9779	9779	0.341463	0.454182	2	0	0	0	0.0107724	0.019171	0	Cold	2	0.0487805	0	0	2	0.666667	8625	13800	12079	17254
THCA	TCGA-ET-A2MY	TCGA-ET-A2MY-01Z-00-DX1.85287036-F72C-4C39-AE7C-1163B8921DBB	0.248	40	72	FEMALE	BLACK OR AFRICAN AMERICAN	Stage I	[Not Applicable]	Thyroid Papillary Carcinoma - Classical/usual	[Not Available]	2010	[Not Available]	-26406	Alive	TUMOR FREE	1787		[Not Available]					[Not Available]		R0	0	1787	0	1787	0	1787	0	1787		66	9	39576	11640	46560	18624	0.363636	0.453791	2	0.0454545	0.208299	1	0.00621601	0.0107872	0	Cold	2	0.030303	0	0	1	0.333333	22116	1164	29100	8148
THCA	TCGA-DJ-A3VM	TCGA-DJ-A3VM-01Z-00-DX1.C2613B37-AE47-42CD-809C-28B9F2204247	0.2465	40	68	FEMALE	WHITE	Stage II	[Not Applicable]	Thyroid Papillary Carcinoma - Follicular (>= 99% follicular patterned)	[Not Available]	2011	[Not Available]	-24896	Alive	TUMOR FREE	840		[Not Available]					[Not Available]		R0	0	840	0	840	0	840	0	840		316	9	138178	79628	145205	86655	0.341772	0.453665	2	0.0432489	0.19993	1	0.00116536	0.00208584	0	Cold	16	0.0506329	0	0	1	0.333333	119442	32788	126469	39815
THCA	TCGA-KS-A4I3	TCGA-KS-A4I3-01Z-00-DX1.3051CD0A-D061-4CBB-BAAD-7A76947347EC	0.2485	40	41	MALE	ASIAN	Stage I	[Not Applicable]	Thyroid Papillary Carcinoma - Classical/usual	[Not Available]	2011	[Not Available]	-14992	Alive	TUMOR FREE	1329		[Not Available]					[Not Available]		R1	0	1329	0	1329			0	1329		139	10	68499	54567	75469	61537	0.460432	0.451861	2	0.0383693	0.187879	1	0.00385778	0.00594429	0	Cold	20	0.143885	0	0	2	0.333333	81270	33669	88240	40639
THCA	TCGA-FY-A40L	TCGA-FY-A40L-01Z-00-DX1.6BC19205-46EE-49E5-8C17-C9615EF53FDB	0.4939	20	55	FEMALE	WHITE	Stage IVA	[Not Applicable]	Thyroid Papillary Carcinoma - Classical/usual	[Not Available]	2012	[Not Available]	-20243	Alive	TUMOR FREE	726		[Not Available]					[Not Available]		RX	0	726	0	726			0	726		32	9	6424	8176	9931	11683	0.75	0.451754	2	0.09375	0.291481	1	0.0300739	0.0324704	0	Cold	5	0.15625	2	0.222222	2	0.222222	6424	8176	9931	11683
THCA	TCGA-FY-A3BL	TCGA-FY-A3BL-01Z-00-DX1.66EA8860-B2BC-47E0-87B7-3D3ACC9D5835	0.2462	40	29	MALE	WHITE	Stage I	[Not Applicable]	Thyroid Papillary Carcinoma - Classical/usual	[Not Available]	2011	[Not Available]	-10667	Alive	TUMOR FREE	621		[Not Available]					[Not Available]		R0	0	621	0	621	0	621	0	621		26	6	25784	41020	32819	48055	0.384615	0.451335	2	0	0	0	0.0184615	0.028782	0	Cold	3	0.115385	0	0	1	0.5	9376	15236	16411	22271
THCA	TCGA-EM-A4FR	TCGA-EM-A4FR-01Z-00-DX1.40D1A347-D2EE-4708-8DC2-742B2E674B8B	0.2517	40	28	MALE	[Unknown]	Stage I	[Not Applicable]	Other, specify	[Not Available]	2012	[Not Available]	-10316	Alive	TUMOR FREE	655		[Not Available]					[Not Available]		R0	0	655	0	655	0	655	0	655		141	10	29796	9168	36677	16049	0.510638	0.450264	2.6	0.0330969	0.169851	1	0.00413712	0.00559207	0	Cold	10	0.070922	0	0	2	0.666667	42402	38964	49283	45845
THCA	TCGA-DJ-A2PX	TCGA-DJ-A2PX-01Z-00-DX1.3C7F4F1E-8D23-4F10-B6FA-FD557F608EBB	0.2456	40	55	FEMALE	WHITE	Stage I	[Not Applicable]	Thyroid Papillary Carcinoma - Follicular (>= 99% follicular patterned)	[Not Available]	2011	[Not Available]	-20088	Alive	TUMOR FREE	881		[Not Available]					[Not Available]		R0	0	881	0	881	0	881	0	881		108	8	110450	39950	117502	47002	0.277778	0.449743	2	0.0216049	0.138132	0.953333	0.00294219	0.00608583	0	Cold	5	0.0462963	0	0	1	0.25	124550	30550	131602	37602
THCA	TCGA-DJ-A3V4	TCGA-DJ-A3V4-01Z-00-DX1.08D7B056-4A9A-4E1F-8D1E-AB7F42AAC779	0.2465	40	60	FEMALE	WHITE	Stage III	[Not Applicable]	Thyroid Papillary Carcinoma - Tall Cell (>= 50% tall cell features)	[Not Available]	2011	[Not Available]	-22218	Alive	TUMOR FREE	1294		[Not Available]					[Not Available]		R0	0	1294	0	1294	0	1294	0	1294		45	5	92509	17565	99536	24592	0.311111	0.449712	2	0.0666667	0.249444	1	0.00707071	0.0134005	0	Cold	0	0	0	0	0	0	104219	26933	111246	33960
THCA	TCGA-ET-A3BT	TCGA-ET-A3BT-01Z-00-DX1.3BF0EE2E-27FA-4E9D-819E-E6F22B29D877	0.248	40	60	FEMALE	WHITE	Stage IVA	[Not Applicable]	Thyroid Papillary Carcinoma - Tall Cell (>= 50% tall cell features)	[Not Available]	2007	[Not Available]	-22108	Alive	TUMOR FREE	2665		[Not Available]	Locoregional Recurrence	Lymph Node Only		267	[Not Available]		R0	0	2665	0	2665			1	267		81	9	20952	46560	27936	53544	0.740741	0.449334	2.2	0.0658436	0.242414	1	0.0121091	0.0141023	0	Cold	12	0.148148	1	0.111111	2	0.4	18624	37248	25608	44232
THCA	TCGA-ET-A40Q	TCGA-ET-A40Q-01Z-00-DX1.68C16AD6-3745-4990-A6BA-27F776012B44	0.248	40	38	MALE	WHITE	Stage I	[Not Applicable]	Thyroid Papillary Carcinoma - Tall Cell (>= 50% tall cell features)	[Not Available]	2011	[Not Available]	-14136	Alive	TUMOR FREE	1407		[Not Available]	Distant Metastasis	Lung		218	[Not Available]		R0	0	1407	0	1407	1	218	1	218		103	7	26772	19788	33756	26772	0.446602	0.449013	2	0.0517799	0.216659	1	0.004664	0.00687764	0	Cold	7	0.0679612	0	0	1	0.333333	57036	6984	64020	13968
THCA	TCGA-IM-A3U2	TCGA-IM-A3U2-01Z-00-DX1.CECE491E-95AF-4D3A-8579-358280639B0B	0.2468	40	89	FEMALE	WHITE	Stage IVA	[Not Applicable]	Thyroid Papillary Carcinoma - Tall Cell (>= 50% tall cell features)	[Not Available]	2012	[Not Available]	-32682	Alive	TUMOR FREE	563		[Not Available]					[Not Available]		R0	0	563	0	563			0	563		63	5	31563	40915	38581	47933	0.222222	0.448005	2	0.047619	0.212959	1	0.00384025	0.00929625	0	Cold	11	0.174603	0	0	1	0.5	81830	11690	88848	18708
THCA	TCGA-DJ-A4V5	TCGA-DJ-A4V5-01Z-00-DX1.3AE4DEBF-2DE1-42E4-9A29-118A1A8159BC	0.2465	40	55	MALE	WHITE	Stage IVA	[Not Applicable]	Thyroid Papillary Carcinoma - Classical/usual	[Not Available]	2011	[Not Available]	-20108	Alive	TUMOR FREE	1076		[Not Available]					[Not Available]		R0	0	1076	0	1076			0	1076		100	7	25762	26933	32789	33960	0.36	0.447504	2	0.06	0.237487	1	0.00373737	0.00629269	0	Cold	20	0.2	1	0.142857	2	0.5	77286	15223	84313	22250
THCA	TCGA-DE-A3KN	TCGA-DE-A3KN-01Z-00-DX1.DD8CFAA4-96DD-4940-8405-CA1BBE641B47	0.2472	40	49	FEMALE	WHITE	Stage IVA	[Not Applicable]	Thyroid Papillary Carcinoma - Classical/usual	[Not Available]	2011	[Not Available]	-18098	Alive	TUMOR FREE	831		[Not Available]					[Not Available]		R0	0	831	0	831			0	831		137	8	110865	23340	117872	30347	0.481752	0.447382	2	0.0437956	0.20464	1	0.00395377	0.00540806	0	Cold	14	0.10219	0	0	3	0.375	113199	47847	120206	54854
THCA	TCGA-E8-A2JQ	TCGA-E8-A2JQ-01Z-00-DX1.1F6FB8C9-B530-4F66-84DF-8CE1FB8D0507	0.2468	40	18	FEMALE	WHITE	Stage I	[Not Applicable]	Thyroid Papillary Carcinoma - Classical/usual	[Not Available]	2011	[Not Available]	-6684	Alive	TUMOR FREE	356		[Not Available]					[Not Available]		[Not Available]	0	356	0	356			0	356		56	7	42084	28056	49102	35074	0.464286	0.446415	2	0.0535714	0.22517	1	0.00930736	0.0134286	0	Cold	5	0.0892857	0	0	1	0.25	10521	8183	17539	15201
THCA	TCGA-EL-A3T3	TCGA-EL-A3T3-01Z-00-DX1.E36CE749-0277-4CB5-9FC4-E219B991D054	0.2468	40	63	MALE	WHITE	Stage II	[Not Applicable]	Thyroid Papillary Carcinoma - Classical/usual	[Not Available]	2002	[Not Available]	-23043	Alive	TUMOR FREE	4017		[Not Available]					[Not Available]		R0	0	4017	0	4017	0	4017	0	4017		65	6	10521	40915	17539	47933	0.246154	0.445814	2	0.0461538	0.209818	1	0.00408654	0.00910134	0	Cold	7	0.107692	0	0	1	0.25	84168	28056	91186	35074
THCA	TCGA-ET-A25I	TCGA-ET-A25I-01Z-00-DX1.4FCAEF61-6919-4F97-BC38-4D6C27B8FA53	0.2485	40	37	FEMALE	WHITE	Stage I	[Not Applicable]	Thyroid Papillary Carcinoma - Follicular (>= 99% follicular patterned)	[Not Available]	2008	[Not Available]	-13786	Alive	TUMOR FREE	2485		[Not Available]					[Not Available]		R0	0	2485	0	2485	0	2485	0	2485		145	9	20898	38313	27868	45283	0.468966	0.44554	2	0.0413793	0.199166	1	0.00359195	0.00496793	0	Cold	7	0.0482759	0	0	2	0.4	73143	37152	80113	44122
THCA	TCGA-BJ-A2N8	TCGA-BJ-A2N8-01Z-00-DX1.14ADDBE0-A61A-4572-8CD9-7768DEB9BF76	0.248	40	30	FEMALE	WHITE	Stage I	[Not Applicable]	Thyroid Papillary Carcinoma - Classical/usual	[Not Available]	2011	[Not Available]	-11024	Alive	TUMOR FREE	504		[Not Available]					[Not Available]		[Not Available]	0	504	0	504			0	504		82	6	41904	51216	48888	58200	0.292683	0.443697	2	0.0365854	0.187742	1	0.00391448	0.0075609	0	Cold	6	0.0731707	0	0	2	0.666667	86136	0	93120	6984
THCA	TCGA-EM-A1YE	TCGA-EM-A1YE-01Z-00-DX1.63939AFE-8917-42DC-B393-94FEE3AA3C29	0.2465	40	47	FEMALE	[Not Available]	Stage II	[Not Applicable]	Thyroid Papillary Carcinoma - Follicular (>= 99% follicular patterned)	[Not Available]	2007	[Not Available]	-17297	Alive	TUMOR FREE	1645		[Not Available]					[Not Available]		R0	0	1645	0	1645	0	1645	0	1645		179	12	40985	8197	48012	15224	0.592179	0.44344	2	0.0968343	0.293625	1	0.00352562	0.00433348	0	Hot	26	0.145251	0	0	3	0.6	39814	45669	46841	52696
THCA	TCGA-KS-A4I7	TCGA-KS-A4I7-01Z-00-DX1.9471DA2C-A348-4332-BFD9-C3ECF5BA84CE	0.2485	40	61	FEMALE	WHITE	Stage I	[Not Applicable]	Thyroid Papillary Carcinoma - Classical/usual	[Not Available]	2011	[Not Available]	-22398	Alive	TUMOR FREE	987		[Not Available]					[Not Available]		R0	0	987	0	987	0	987	0	987		57	7	46440	26703	53410	33673	0.385965	0.443219	2	0.0526316	0.223297	1	0.00720551	0.0113972	0	Cold	4	0.0701754	0	0	1	0.2	68499	31347	75469	38317
THCA	TCGA-EL-A3CX	TCGA-EL-A3CX-01Z-00-DX1.C99D49E4-5982-4F65-A4A4-E83C5CF8E693	0.248	40	22	FEMALE	WHITE	Stage I	[Not Applicable]	Thyroid Papillary Carcinoma - Classical/usual	[Not Available]	2005	[Not Available]	-8344	Alive	TUMOR FREE	3243		[Not Available]					[Not Available]		R0	0	3243	0	3243	0	3243	0	3243		47	7	17460	19788	24444	26772	0.340426	0.44274	2	0.0638298	0.244449	1	0.00740055	0.0129013	0	Cold	0	0	0	0	0	0	22116	25608	29100	32592
THCA	TCGA-FY-A3R8	TCGA-FY-A3R8-01Z-00-DX1.400E7E59-3895-4FC0-9A22-CE43C45BC8E7	0.252	40	62	FEMALE	WHITE	Stage III	[Not Applicable]	Thyroid Papillary Carcinoma - Classical/usual	[Not Available]	2012	[Not Available]	-22824	Alive	TUMOR FREE	477		[Not Available]					[Not Available]		R0	0	477	0	477	0	477	0	477		85	7	28625	70990	35498	77863	0.235294	0.441601	2.16	0.027451	0.155187	1	0.00308123	0.00728224	0	Cold	5	0.0588235	1	0.142857	1	0.25	56105	8015	62978	14888
THCA	TCGA-E8-A2EA	TCGA-E8-A2EA-01Z-00-DX1.12EF1A77-B87D-4B85-9356-3836F0459EDE	0.248	40	52	FEMALE	WHITE	Stage I	[Not Applicable]	Thyroid Papillary Carcinoma - Classical/usual	[Not Available]	2011	[Not Available]	-19159	Alive	TUMOR FREE	1085		[Not Available]					[Not Available]		R0	0	1085	0	1085	0	1085	0	1085		35	7	19788	13968	26772	20952	0.571429	0.437876	2.66	0	0	0	0.0201681	0.0238647	0	Cold	0	0	0	0	1	0.333333	6984	11640	13968	18624
THCA	TCGA-DE-A69J	TCGA-DE-A69J-01Z-00-DX1.7CD966E0-5DD9-436F-9C0F-75865EAC6534	0.2472	40	34	FEMALE	BLACK OR AFRICAN AMERICAN	Stage I	[Not Applicable]	Thyroid Papillary Carcinoma - Classical/usual	[Not Available]	2012	[Not Available]	-12493	Alive	TUMOR FREE	447		[Not Available]					[Not Available]		R0	0	447	0	447	0	447	0	447		114	9	114366	19839	121373	26846	0.491228	0.437356	2	0.0526316	0.223297	1	0.00470941	0.00630884	0	Cold	4	0.0350877	0	0	1	0.166667	29175	7002	36182	14009
THCA	TCGA-EL-A3H1	TCGA-EL-A3H1-01Z-00-DX1.85FD4C4E-A333-41D7-B945-67A1CECAAA20	0.248	40	66	FEMALE	BLACK OR AFRICAN AMERICAN	Stage I	[Not Applicable]	Thyroid Papillary Carcinoma - Classical/usual	[Not Available]	1993	[Not Available]	-24328	Dead	TUMOR FREE		1500	[Not Available]					[Not Available]		R0	1	1500	0	1500	0	1500	0	1500		36	4	33756	20952	40740	27936	0.277778	0.436951	2	0	0	0	0.00952381	0.0184428	0	Cold	2	0.0555556	1	0.25	1	0.333333	32592	20952	39576	27936
THCA	TCGA-DJ-A3UO	TCGA-DJ-A3UO-01Z-00-DX1.4113A0BA-FD12-4DE9-8DC0-911BBF5DBC89	0.2465	40	63	MALE	WHITE	Stage IVA	[Not Applicable]	Thyroid Papillary Carcinoma - Classical/usual	[Not Available]	2010	[Not Available]	-23292	Alive	TUMOR FREE	957		[Not Available]	New Primary Tumor	Other, specify	Prostate	641	[Not Available]		R0	0	957	0	957			1	641		139	12	73773	49182	80800	56209	0.460432	0.436677	2	0.0383693	0.187879	1	0.00363188	0.00515356	0	Hot	21	0.151079	3	0.25	3	0.25	73773	49182	80800	56209
THCA	TCGA-EM-A3FN	TCGA-EM-A3FN-01Z-00-DX1.B93AB1DC-1F4A-46FE-A269-0BEC3256E76F	0.2517	40	42	FEMALE	[Not Available]	Stage I	[Not Applicable]	Thyroid Papillary Carcinoma - Follicular (>= 99% follicular patterned)	[Not Available]	2011	[Not Available]	-15655	Alive	TUMOR FREE	367		[Not Available]					[Not Available]		R0	0	367	0	367	0	367	0	367		18	4	2292	6876	9173	13757	0.222222	0.435985	1.83	0	0	0	0.0163399	0.0369729	0	Cold	0	0	0	0	0	0	10314	8022	17195	14903
THCA	TCGA-DJ-A2PR	TCGA-DJ-A2PR-01Z-00-DX1.CE0FA852-C086-421C-A19A-BAF52A25E8DD	0.2456	40	27	MALE	ASIAN	Stage I	[Not Applicable]	Thyroid Papillary Carcinoma - Classical/usual	[Not Available]	2011	[Not Available]	-9914	Alive	TUMOR FREE	835		[Not Available]					[Not Available]		R0	0	835	0	835	0	835	0	835		163	7	63450	58750	70502	65802	0.306748	0.434976	2	0.0184049	0.13441	1	0.00219016	0.00417926	0	Cold	6	0.0368098	1	0.142857	1	0.2	106925	55225	113977	62277
THCA	TCGA-ET-A3DR	TCGA-ET-A3DR-01Z-00-DX1.702323F9-77A9-4D26-8236-F009C6CFADE4	0.2468	40	42	FEMALE	WHITE	Stage I	[Not Applicable]	Thyroid Papillary Carcinoma - Classical/usual	[Not Available]	2008	[Not Available]	-15404	Alive	TUMOR FREE	2451		[Not Available]					[Not Available]		R0	0	2451	0	2451	0	2451	0	2451		17	4	30394	11690	37412	18708	0.352941	0.434783	1.84	0	0	0	0.0257353	0.0418375	0	Cold	1	0.0588235	0	0	1	0.333333	84168	18704	91186	25722
THCA	TCGA-EM-A2P2	TCGA-EM-A2P2-01Z-00-DX1.832D5A5A-D75D-4BBB-8C22-45A64D42569F	0.2517	40	46	MALE	[Not Available]	Stage III	[Not Applicable]	Thyroid Papillary Carcinoma - Follicular (>= 99% follicular patterned)	[Not Available]	2011	[Not Available]	-16895	Alive	TUMOR FREE	526		[Not Available]					[Not Available]		R0	0	526	0	526	0	526	0	526		72	13	6876	22920	13757	29801	1.02778	0.434702	3	0.175926	0.364184	1	0.0165949	0.0139649	0	Hot	0	0	0	0	0	0	17190	0	24071	6881
THCA	TCGA-ET-A40P	TCGA-ET-A40P-01Z-00-DX1.BC1D4E35-CD10-44C9-8A0C-9818E4365D51	0.2468	40	32	FEMALE	WHITE	Stage I	[Not Applicable]	Thyroid Papillary Carcinoma - Follicular (>= 99% follicular patterned)	[Not Available]	2011	[Not Available]	-11843	Alive	TUMOR FREE	1338		[Not Available]					[Not Available]		R0	0	1338	0	1338	0	1338	0	1338		182	10	56112	25718	63130	32736	0.461538	0.434011	2	0.0164835	0.127326	1	0.00299516	0.00436292	0	Cold	23	0.126374	0	0	2	0.4	46760	23380	53778	30398
THCA	TCGA-DJ-A13P	TCGA-DJ-A13P-01Z-00-DX1.3F10C782-D5D3-4B7C-A898-F6F061C78EB8	0.248	40	52	FEMALE	WHITE	Stage II	[Not Applicable]	Thyroid Papillary Carcinoma - Classical/usual	[Not Available]	1999	[Not Available]	-19297	Alive	TUMOR FREE	5150		[Not Available]					[Not Available]		R0	0	5150	0	5150	0	5150	0	5150		57	7	36084	52380	43068	59364	0.245614	0.432741	2	0.0526316	0.223297	1	0.00438597	0.0096255	0	Cold	9	0.157895	1	0.142857	1	0.5	41904	8148	48888	15132
THCA	TCGA-FY-A3I5	TCGA-FY-A3I5-01Z-00-DX1.E14BD882-987B-4F24-9210-06E06C80779F	0.2457	40	64	FEMALE	WHITE	Stage III	[Not Applicable]	Thyroid Papillary Carcinoma - Follicular (>= 99% follicular patterned)	[Not Available]	2011	[Not Available]	-23654	Alive	TUMOR FREE	238		[Not Available]					[Not Available]		R0	0	238	0	238	0	238	0	238		57	10	22306	19958	29355	27007	0.245614	0.432741	2	0.0526316	0.223297	1	0.00438597	0.0096255	0	Cold	14	0.245614	2	0.2	3	0.75	10566	7044	17615	14093
THCA	TCGA-EM-A2P1	TCGA-EM-A2P1-01Z-00-DX1.FDE3FF4D-8EA8-411A-AF7D-165CFCFBFAD4	0.2517	40	33	MALE	[Not Available]	Stage I	[Not Applicable]	Thyroid Papillary Carcinoma - Classical/usual	[Not Available]	2011	[Not Available]	-12320	Alive	WITH TUMOR	531		[Not Available]	Locoregional Recurrence	Lymph Node Only		363	[Not Available]		R0	0	531	0	531	1	363	1	363		60	9	6876	9168	13757	16049	0.866667	0.431537	3	0.0666667	0.249444	1	0.0158192	0.0141356	0	Cold	0	0	0	0	1	0.111111	13752	27504	20633	34385
THCA	TCGA-ET-A25L	TCGA-ET-A25L-01Z-00-DX1.B31B7680-B69C-4F7B-82B2-4E31AC6A320F	0.2485	40	52	FEMALE	WHITE	Stage IVA	[Not Applicable]	Thyroid Papillary Carcinoma - Tall Cell (>= 50% tall cell features)	[Not Available]	2010	[Not Available]	-19159	Alive	TUMOR FREE	1721		[Not Available]					[Not Available]		R1	0	1721	0	1721			0	1721		97	7	56889	25542	63859	32512	0.28866	0.430962	2.04	0.024055	0.145552	1	0.00322165	0.00636542	0	Cold	20	0.206186	0	0	2	0.4	20898	51084	27868	58054
THCA	TCGA-FY-A40M	TCGA-FY-A40M-01Z-00-DX1.A419E20E-3EE0-44D9-A1FE-A816F04526F6	0.2462	40	51	FEMALE	WHITE	Stage I	[Not Applicable]	Thyroid Papillary Carcinoma - Classical/usual	[Not Available]	2012	[Not Available]	-18722	Alive	TUMOR FREE	684		[Not Available]					[Not Available]		R0	0	684	0	684	0	684	0	684		76	7	75008	42192	82043	49227	0.210526	0.430413	2.25	0	0	0	0.00350877	0.00841008	0	Cold	6	0.0789474	1	0.142857	1	0.142857	75008	42192	82043	49227
THCA	TCGA-DO-A1JZ	TCGA-DO-A1JZ-01Z-00-DX1.CD2D8D52-8E7A-4187-A5BA-DF3E0FA7984A	0.2505	40	23	FEMALE	BLACK OR AFRICAN AMERICAN	Stage I	[Not Applicable]	Thyroid Papillary Carcinoma - Follicular (>= 99% follicular patterned)	[Not Available]	2007	[Not Available]	-8551	Alive	TUMOR FREE	1670		[Not Available]					[Not Available]		R1	0	1670	0	1670			0	1670		135	8	64512	27648	71426	34562	0.311111	0.430121	2	0.017284	0.123851	0.773333	0.00254284	0.00466823	0	Cold	11	0.0814815	0	0	1	0.2	59904	23040	66818	29954
THCA	TCGA-BJ-A3PR	TCGA-BJ-A3PR-01Z-00-DX1.BD741B06-31EC-48ED-871E-55B2378CB547	0.2468	40	69	FEMALE	WHITE	Stage I	[Not Applicable]	Thyroid Papillary Carcinoma - Classical/usual	[Not Available]	2011	[Not Available]	-25565	Alive	TUMOR FREE	1107		[Not Available]					[Not Available]		R0	0	1107	0	1107	0	1107	0	1107		209	8	14028	19873	21046	26891	0.334928	0.429031	2	0.0255183	0.154285	1	0.00174058	0.00304479	0	Cold	32	0.15311	0	0	2	0.5	23380	40915	30398	47933
THCA	TCGA-EL-A4KI	TCGA-EL-A4KI-01Z-00-DX1.D906569B-AA2A-46FE-B094-AE05F8CDEF4C	0.2456	40	63	MALE	WHITE	Stage III	[Not Applicable]	Thyroid Papillary Carcinoma - Classical/usual	[Not Available]	2012	[Not Available]	-23182	Alive	WITH TUMOR	727		[Not Available]	Distant Metastasis	Lung		265	[Not Available]		R0	0	727	0	727	1	265	1	265		52	6	36425	4700	43477	11752	0.384615	0.428535	2	0.0576923	0.233161	1	0.00754148	0.0116344	0	Cold	6	0.115385	1	0.166667	1	0.333333	36425	2350	43477	9402
THCA	TCGA-EM-A3AO	TCGA-EM-A3AO-01Z-00-DX1.1D622410-D778-4BDC-84F5-90958A9D8488	0.2517	40	61	MALE	[Not Available]	Stage IVA	[Not Applicable]	Thyroid Papillary Carcinoma - Classical/usual	[Not Available]	2011	[Not Available]	-22347	Alive	TUMOR FREE	1354		[Not Available]					[Not Available]		R0	0	1354	0	1354			0	1354		98	9	9168	14898	16049	21779	0.408163	0.428456	2	0.0306122	0.172265	1	0.00452346	0.00663824	0	Cold	13	0.132653	0	0	2	0.5	49278	11460	56159	18341
THCA	TCGA-KS-A4I9	TCGA-KS-A4I9-01Z-00-DX1.D40436B2-5EDA-42C8-9AC5-EF8FF36DADC9	0.2468	40	46	FEMALE	BLACK OR AFRICAN AMERICAN	Stage I	[Not Applicable]	Thyroid Papillary Carcinoma - Classical/usual	[Not Available]	2007	[Not Available]	-16961	Alive	TUMOR FREE	2658		[Not Available]					[Not Available]		R0	0	2658	0	2658	0	2658	0	2658		59	5	29225	7014	36243	14032	0.20339	0.42674	2	0	0	0	0.0043834	0.010453	0	Cold	4	0.0677966	0	0	1	0.5	21042	3507	28060	10525
THCA	TCGA-EL-A3ZP	TCGA-EL-A3ZP-01Z-00-DX1.F6E38F53-2477-4066-8559-137CBADA45E2	0.2468	40	19	MALE	WHITE	Stage I	[Not Applicable]	Thyroid Papillary Carcinoma - Classical/usual	[Not Available]	2008	[Not Available]	-7101	Alive	TUMOR FREE	1992		[Not Available]					[Not Available]		R0	0	1992	0	1992	0	1992	0	1992		124	8	50267	31563	57285	38581	0.241935	0.426204	2	0.0483871	0.214583	1	0.00196695	0.00430339	0	Cold	10	0.0806452	0	0	2	0.5	51436	40915	58454	47933
THCA	TCGA-EM-A2CU	TCGA-EM-A2CU-01Z-00-DX1.7939ADB1-8224-47AC-900B-FFFCB294275D	0.2517	40	47	FEMALE	[Not Available]	Stage III	[Not Applicable]	Thyroid Papillary Carcinoma - Follicular (>= 99% follicular patterned)	[Not Available]	2011	[Not Available]	-17231	Alive	WITH TUMOR	400		[Not Available]					[Not Available]		R0	0	400	0	400	0	400	0	400		44	6	13752	21774	20633	28655	0.454545	0.426193	2	0.0681818	0.252058	1	0.0105708	0.0144167	0	Cold	2	0.0454545	0	0	1	0.333333	10314	40110	17195	46991
THCA	TCGA-ET-A4KN	TCGA-ET-A4KN-01Z-00-DX1.E6A2CA33-9ED9-45E7-B9C1-9B89DDE78337	0.2465	40	51	FEMALE	WHITE	Stage III	[Not Applicable]	Thyroid Papillary Carcinoma - Tall Cell (>= 50% tall cell features)	[Not Available]	2012	[Not Available]	-18889	Alive	TUMOR FREE	1009		[Not Available]					[Not Available]		R0	0	1009	0	1009	0	1009	0	1009		64	11	56208	29275	63235	36302	0.3125	0.423247	2	0.046875	0.211371	1	0.00496032	0.00881765	0	Hot	8	0.125	0	0	1	0.5	70260	12881	77287	19908
THCA	TCGA-ET-A3BW	TCGA-ET-A3BW-01Z-00-DX1.47FC42C7-267A-4188-ACDB-7B4473B6242D	0.248	40	30	FEMALE	WHITE	Stage I	[Not Applicable]	Thyroid Papillary Carcinoma - Classical/usual	[Not Available]	2011	[Not Available]	-11032	Alive	TUMOR FREE	1419		[Not Available]					[Not Available]		R0	0	1419	0	1419	0	1419	0	1419		85	7	68676	80316	75660	87300	0.423529	0.42254	2	0.0352941	0.184522	1	0.00532213	0.00753053	0	Cold	13	0.152941	0	0	2	0.4	19788	27936	26772	34920
THCA	TCGA-KS-A4I5	TCGA-KS-A4I5-01Z-00-DX1.2D6DF7C9-9798-4DB4-B73E-511F9E2981C9	0.2485	40	49	FEMALE	WHITE	Stage IVA	[Not Applicable]	Thyroid Papillary Carcinoma - Classical/usual	[Not Available]	2011	[Not Available]	-17963	Alive	TUMOR FREE	567		[Not Available]					[Not Available]		R0	0	567	0	567			0	567		83	6	119583	15093	126553	22063	0.192771	0.420862	2	0.0361446	0.18665	1	0.0024978	0.00642217	0	Cold	1	0.0120482	0	0	1	0.5	133515	52245	140485	59215
THCA	TCGA-EM-A22M	TCGA-EM-A22M-01Z-00-DX1.3E4CFB51-A1A5-48B5-96BC-F3EE763C7C5A	0.2517	40	52	MALE	ASIAN	Stage I	[Not Applicable]	Thyroid Papillary Carcinoma - Classical/usual	[Not Available]	2011	[Not Available]	-19059	Alive	TUMOR FREE	442		[Not Available]					[Not Available]		R0	0	442	0	442	0	442	0	442		38	8	14898	25212	21779	32093	0.526316	0.418081	2	0.0789474	0.269657	1	0.0142248	0.0172466	0	Cold	1	0.0263158	0	0	2	0.5	16044	3438	22925	10319
THCA	TCGA-MK-A4N7	TCGA-MK-A4N7-01Z-00-DX1.830E125F-78B8-4D18-8523-5A82175030A0	0.2456	40	20	FEMALE	WHITE	Stage I	[Not Applicable]	Thyroid Papillary Carcinoma - Classical/usual	[Not Available]	2011	[Not Available]	-7570	Alive	TUMOR FREE	987		[Not Available]					[Not Available]		R0	0	987	0	987	0	987	0	987		94	6	29375	17625	36427	24677	0.319149	0.416866	2	0.0319149	0.175774	1	0.0035461	0.00610248	0	Cold	9	0.0957447	0	0	1	0.333333	32900	12925	39952	19977
THCA	TCGA-EL-A3T1	TCGA-EL-A3T1-01Z-00-DX1.628A003F-51F6-457E-B5E5-CD5B6F6E00D6	0.2468	40	38	FEMALE	BLACK OR AFRICAN AMERICAN	Stage I	[Not Applicable]	Thyroid Papillary Carcinoma - Classical/usual	[Not Available]	2002	[Not Available]	-14025	Alive	TUMOR FREE	3941		[Not Available]					[Not Available]		R0	0	3941	0	3941	0	3941	0	3941		128	9	47929	25718	54947	32736	0.375	0.416598	2	0.0234375	0.151288	1	0.0031373	0.00478045	0	Cold	7	0.0546875	0	0	2	0.5	33901	26887	40919	33905
THCA	TCGA-J8-A4HY	TCGA-J8-A4HY-01Z-00-DX1.044B7641-F40F-4D33-93EC-96B899FF6DDC	0.2468	40	68	FEMALE	WHITE	Stage IVA	[Not Applicable]	Thyroid Papillary Carcinoma - Classical/usual	[Not Available]	2012	[Not Available]	-25106	Alive	TUMOR FREE	6		[Not Available]					[Not Available]		R0	0	6	0	6			0	6		50	5	53774	1169	60792	8187	0.28	0.414578	2	0	0	0	0.00680272	0.0134343	0	Cold	7	0.14	3	0.6	3	0.6	53774	1169	60792	8187
THCA	TCGA-ET-A25J	TCGA-ET-A25J-01Z-00-DX1.93E413F5-DDAE-4C04-B3C0-699A189893CC	0.2485	40	40	FEMALE	WHITE	Stage I	[Not Applicable]	Thyroid Papillary Carcinoma - Classical/usual	[Not Available]	2008	[Not Available]	-14843	Alive	TUMOR FREE	2359		[Not Available]					[Not Available]		R0	0	2359	0	2359	0	2359	0	2359		25	4	35991	27864	42961	34834	0.24	0.413105	1.76	0	0	0	0.0116667	0.0243527	0	Cold	1	0.04	0	0	0	0	34830	24381	41800	31351
THCA	TCGA-BJ-A28Z	TCGA-BJ-A28Z-01Z-00-DX1.628686AD-2E17-49F4-BF26-F21750E5E578	0.2485	40	46	FEMALE	WHITE	Stage III	[Not Applicable]	Thyroid Papillary Carcinoma - Classical/usual	[Not Available]	2011	[Not Available]	-16912	Alive	TUMOR FREE	337		[Not Available]					[Not Available]		[Not Available]	0	337	0	337			0	337		98	6	56889	23220	63859	30190	0.22449	0.412984	2.03	0	0	0	0.00273512	0.00612585	0	Cold	20	0.204082	0	0	2	0.5	90558	16254	97528	23224
THCA	TCGA-BJ-A3PT	TCGA-BJ-A3PT-01Z-00-DX1.A307F39F-AE85-42F4-B705-11AF06F391D9	0.248	40	51	FEMALE	WHITE	Stage III	[Not Applicable]	Thyroid Papillary Carcinoma - Classical/usual	[Not Available]	2011	[Not Available]	-18903	Alive	TUMOR FREE	709		[Not Available]					[Not Available]		[Not Available]	0	709	0	709			0	709		59	4	58200	47724	65184	54708	0.135593	0.412005	2	0.0508475	0.219686	1	0.00233781	0.00806673	0	Cold	11	0.186441	0	0	2	0.666667	20952	31428	27936	38412
THCA	TCGA-DJ-A1QI	TCGA-DJ-A1QI-01Z-00-DX1.EBF4808E-746B-460F-88D2-19D03FAB54A5	0.2505	40	63	FEMALE	WHITE	Stage II	[Not Applicable]	Thyroid Papillary Carcinoma - Classical/usual	[Not Available]	2010	[Not Available]	-23072	Alive	TUMOR FREE	455		[Not Available]					[Not Available]		R0	0	455	0	455	0	455	0	455		81	6	35712	36864	42626	43778	0.246914	0.408948	2	0.037037	0.188853	1	0.00308642	0.00637404	0	Cold	0	0	0	0	0	0	46080	4608	52994	11522
THCA	TCGA-DJ-A2Q4	TCGA-DJ-A2Q4-01Z-00-DX1.A815116F-298A-41D9-B6A8-ADCD0A0DCC01	0.248	40	53	MALE	WHITE	Stage III	[Not Applicable]	Thyroid Papillary Carcinoma - Classical/usual	[Not Available]	2011	[Not Available]	-19689	Alive	TUMOR FREE	1032		[Not Available]					[Not Available]		R0	0	1032	0	1032	0	1032	0	1032		42	7	64020	46560	71004	53544	0.142857	0.408248	2	0	0	0	0.00503291	0.0157141	0	Cold	0	0	1	0.142857	1	0.142857	64020	46560	71004	53544
THCA	TCGA-EL-A3MW	TCGA-EL-A3MW-01Z-00-DX1.9DB87308-75E4-433F-B356-04AA6B5B15D3	0.2456	40	55	FEMALE	WHITE	Stage II	[Not Applicable]	Thyroid Papillary Carcinoma - Classical/usual	[Not Available]	2003	[Not Available]	-20186	Alive	TUMOR FREE	3305		[Not Available]					[Not Available]		R0	0	3305	0	3305	0	3305	0	3305		103	6	36425	18800	43477	25852	0.368932	0.407045	2	0.0291262	0.16816	1	0.00371216	0.00561059	0	Cold	15	0.145631	2	0.333333	2	0.5	32900	18800	39952	25852
THCA	TCGA-CE-A484	TCGA-CE-A484-01Z-00-DX1.985833BD-7C94-4B91-A6CB-617E3962CCCA	0.248	40	37	FEMALE	ASIAN	Stage I	[Not Applicable]	Thyroid Papillary Carcinoma - Classical/usual	[Not Available]	2012	[Not Available]	-13815	Alive	TUMOR FREE	378		[Not Available]					[Not Available]		R0	0	378	0	378	0	378	0	378		58	6	9312	10476	16296	17460	0.275862	0.406305	2	0	0	0	0.00544465	0.01015	0	Cold	12	0.206897	1	0.166667	1	0.166667	9312	10476	16296	17460
THCA	TCGA-J8-A4HW	TCGA-J8-A4HW-01Z-00-DX1.51EEBB5E-DD1E-4071-9885-C100581AD924	0.2468	40	59	FEMALE	WHITE	Stage III	[Not Applicable]	Thyroid Papillary Carcinoma - Classical/usual	[Not Available]	2012	[Not Available]	-21587	Alive	TUMOR FREE	79		[Not Available]					[Not Available]		R0	0	79	0	79	0	79	0	79		88	5	53774	14028	60792	21046	0.295455	0.405791	2	0.0340909	0.181463	1	0.00339603	0.00604234	0	Cold	14	0.159091	0	0	2	0.5	80661	18704	87679	25722
THCA	TCGA-FY-A3R6	TCGA-FY-A3R6-01Z-00-DX1.B51917D1-3A4C-4374-A22C-03A339C7582C	0.252	40	57	FEMALE	WHITE	Stage IVA	[Not Applicable]	Thyroid Papillary Carcinoma - Classical/usual	[Not Available]	2011	[Not Available]	-21009	Alive	TUMOR FREE	423		[Not Available]					[Not Available]		R0	0	423	0	423			0	423		157	10	29770	37785	36643	44658	0.382166	0.404481	2	0.0191083	0.136906	1	0.00259949	0.00389296	0	Cold	15	0.0955414	0	0	2	0.666667	83585	51525	90458	58398
THCA	TCGA-DJ-A2PO	TCGA-DJ-A2PO-01Z-00-DX1.75B88F27-FE4F-47AE-85AA-9291BC387205	0.2456	40	54	MALE	WHITE	Stage I	[Not Applicable]	Thyroid Papillary Carcinoma - Classical/usual	[Not Available]	2010	[Not Available]	-20058	Alive	TUMOR FREE	243		[Not Available]					[Not Available]		R0	0	243	0	243	0	243	0	243		23	4	52875	35250	59927	42302	0.434783	0.402015	1.78	0	0	0	0.0217391	0.0288091	0	Cold	0	0	0	0	0	0	18800	39950	25852	47002
THCA	TCGA-BJ-A0Z3	TCGA-BJ-A0Z3-01Z-00-DX2.339EA753-C1B1-4733-B73C-B1660FEC3AE6	0.2505	40	33	FEMALE	WHITE	Stage I	[Not Applicable]	Thyroid Papillary Carcinoma - Classical/usual	[Not Available]	2010	[Not Available]	-12295	Alive	TUMOR FREE	497		[Not Available]					[Not Available]		RX	0	497	0	497			0	497		29	5	31104	47232	38018	54146	0.206897	0.4	1.72	0	0	0	0.00862069	0.0196852	0	Cold	12	0.413793	4	0.8	4	0.8	31104	47232	38018	54146
THCA	TCGA-ET-A3DV	TCGA-ET-A3DV-01Z-00-DX1.7871EE46-984D-432A-9CE4-FE98C253374E	0.248	40	68	FEMALE	WHITE	Stage II	[Not Applicable]	Thyroid Papillary Carcinoma - Follicular (>= 99% follicular patterned)	[Not Available]	2001	[Not Available]	-24905	Alive	TUMOR FREE	5068		[Not Available]					[Not Available]		R0	0	5068	0	5068	0	5068	0	5068		67	8	60528	27936	67512	34920	0.268657	0.398961	2	0	0	0	0.0046736	0.00922698	0	Cold	5	0.0746269	0	0	0	0	54708	5820	61692	12804
THCA	TCGA-FE-A3PA	TCGA-FE-A3PA-01Z-00-DX1.C9930C2F-0D3F-44FB-B509-C62A3FCF8EE1	0.2468	40	16	MALE	WHITE	Stage II	[Not Applicable]	Thyroid Papillary Carcinoma - Follicular (>= 99% follicular patterned)	[Not Available]	2002	[Not Available]	-6068	Alive	TUMOR FREE	3235		[Not Available]					[Not Available]		R2	0	3235	0	3235			0	3235		100	8	43253	36239	50271	43257	0.26	0.398726	2	0.03	0.170587	1	0.00262626	0.00507469	0	Cold	9	0.09	0	0	1	0.333333	56112	17535	63130	24553
THCA	TCGA-E8-A436	TCGA-E8-A436-01Z-00-DX1.46EA840B-403D-466A-8596-52B29F6AE5FA	0.2468	40	53	FEMALE	ASIAN	Stage IVA	[Not Applicable]	Thyroid Papillary Carcinoma - Classical/usual	[Not Available]	2012	[Not Available]	-19640	Alive	TUMOR FREE	455		[Not Available]					[Not Available]		R0	0	455	0	455			0	455		103	10	14028	44422	21046	51440	0.349515	0.39601	2	0	0	0	0.00377562	0.00598973	0	Cold	7	0.0679612	0	0	1	0.2	47929	28056	54947	35074
THCA	TCGA-EM-A3AI	TCGA-EM-A3AI-01Z-00-DX1.73282864-FA23-4271-9D98-241E1EBA96DF	0.2517	40	67	FEMALE	WHITE	Stage II	[Not Applicable]	Thyroid Papillary Carcinoma - Follicular (>= 99% follicular patterned)	[Not Available]	2010	[Not Available]	-24820	Alive	TUMOR FREE	685		[Not Available]					[Not Available]		R0	0	685	0	685	0	685	0	685		34	9	8022	14898	14903	21779	0.529412	0.395986	2	0	0	0	0.0178253	0.0202849	0	Cold	0	0	0	0	0	0	0	0	6881	6881
THCA	TCGA-DJ-A3UW	TCGA-DJ-A3UW-01Z-00-DX1.55E1DC4B-A4B8-4D2A-A1DD-8EAC9D11C59F	0.2465	40	50	FEMALE	WHITE	Stage I	[Not Applicable]	Thyroid Papillary Carcinoma - Classical/usual	[Not Available]	2007	[Not Available]	-18487	Alive	TUMOR FREE	1812		[Not Available]					[Not Available]		R0	0	1812	0	1812	0	1812	0	1812		65	5	17565	12881	24592	19908	0.215385	0.39505	2	0	0	0	0.00400641	0.00928416	0	Cold	9	0.138462	0	0	1	0.5	23420	2342	30447	9369
THCA	TCGA-BJ-A0ZH	TCGA-BJ-A0ZH-01Z-00-DX1.F7128B8F-FC4F-405F-BF7B-E4F9D7225760	0.2505	40	52	FEMALE	WHITE	Stage IVA	[Not Applicable]	Thyroid Papillary Carcinoma - Tall Cell (>= 50% tall cell features)	[Not Available]	2010	[Not Available]	-19114	Alive	TUMOR FREE	460		[Not Available]					[Not Available]		RX	0	460	0	460			0	460		35	5	46080	43776	52994	50690	0.228571	0.393292	1.66	0	0	0	0.00756303	0.0158666	0	Cold	0	0	0	0	0	0	50688	6912	57602	13826
THCA	TCGA-EM-A2OX	TCGA-EM-A2OX-01Z-00-DX1.A290BD1E-9956-46A2-B5AE-06DA950391BE	0.2517	40	46	MALE	[Not Available]	Stage IVA	[Not Applicable]	Thyroid Papillary Carcinoma - Classical/usual	[Not Available]	2011	[Not Available]	-16911	Alive	TUMOR FREE	600		[Not Available]					[Not Available]		R0	0	600	0	600			0	600		40	6	44694	13752	51575	20633	0.3	0.392232	1.61	0	0	0	0.00833333	0.0142042	0	Cold	0	0	0	0	0	0	27504	10314	34385	17195
THCA	TCGA-CE-A3MD	TCGA-CE-A3MD-01Z-00-DX1.0CCB9625-0F74-433F-A59D-EFEB8AB7D55B	0.2468	40	31	MALE	ASIAN	Stage I	[Not Applicable]	Thyroid Papillary Carcinoma - Classical/usual	[Not Available]	2011	[Not Available]	-11399	Alive	TUMOR FREE	389		[Not Available]					[Not Available]		R0	0	389	0	389	0	389	0	389		125	8	61957	35070	68975	42088	0.288	0.390564	2	0	0	0	0.00255914	0.00462623	0	Cold	16	0.128	0	0	1	0.25	17535	21042	24553	28060
THCA	TCGA-ET-A25O	TCGA-ET-A25O-01Z-00-DX1.74BDAA2B-FD15-4B49-A809-804846DF619D	0.2485	40	35	FEMALE	BLACK OR AFRICAN AMERICAN	Stage I	[Not Applicable]	Thyroid Papillary Carcinoma - Classical/usual	[Not Available]	2009	[Not Available]	-12924	Alive	TUMOR FREE	1986		[Not Available]					[Not Available]		R0	0	1986	0	1986	0	1986	0	1986		37	6	31347	22059	38317	29029	0.378378	0.390191	1.64	0	0	0	0.0112613	0.0160931	0	Cold	0	0	0	0	1	0.333333	34830	13932	41800	20902
THCA	TCGA-DJ-A3UQ	TCGA-DJ-A3UQ-01Z-00-DX1.36B3728D-E0AB-42B3-8C2F-3F2D9BAED50D	0.2465	40	45	FEMALE	ASIAN	Stage III	[Not Applicable]	Thyroid Papillary Carcinoma - Tall Cell (>= 50% tall cell features)	[Not Available]	2011	[Not Available]	-16545	Alive	TUMOR FREE	595		[Not Available]					[Not Available]		R0	0	595	0	595	0	595	0	595		74	8	53866	29275	60893	36302	0.378378	0.390191	2	0	0	0	0.0055535	0.0079363	0	Cold	1	0.0135135	0	0	0	0	48011	0	55038	7027
THCA	TCGA-DJ-A3VF	TCGA-DJ-A3VF-01Z-00-DX1.96025060-08FB-457A-838B-008C081AA90C	0.2465	40	60	FEMALE	WHITE	Stage IVA	[Not Applicable]	Thyroid Papillary Carcinoma - Tall Cell (>= 50% tall cell features)	[Not Available]	2011	[Not Available]	-22234	Alive	TUMOR FREE	292		[Not Available]					[Not Available]		R0	0	292	0	292			0	292		44	8	28104	26933	35131	33960	0.318182	0.388601	1.57	0	0	0	0.00792812	0.0128273	0	Cold	1	0.0227273	0	0	3	0.75	28104	51524	35131	58551
THCA	TCGA-ET-A25M	TCGA-ET-A25M-01Z-00-DX1.E9DBEE28-5DAA-4F9E-AF56-01712348B430	0.2485	40	33	MALE	WHITE	Stage I	[Not Applicable]	Thyroid Papillary Carcinoma - Classical/usual	[Not Available]	2010	[Not Available]	-12085	Alive	TUMOR FREE	1831		[Not Available]					[Not Available]		R0	0	1831	0	1831	0	1831	0	1831		45	6	46440	60372	53410	67342	0.266667	0.386762	1.56	0	0	0	0.00656566	0.0120949	0	Cold	0	0	0	0	0	0	26703	2322	33673	9292
THCA	TCGA-ET-A3BP	TCGA-ET-A3BP-01Z-00-DX1.31AF28CB-251A-4DE8-9A82-8C1BDDAF2438	0.2468	40	34	FEMALE	WHITE	Stage I	[Not Applicable]	Thyroid Papillary Carcinoma - Classical/usual	[Not Available]	2008	[Not Available]	-12594	Alive	TUMOR FREE	2406		[Not Available]					[Not Available]		R0	0	2406	0	2406	0	2406	0	2406		99	9	30394	33901	37412	40919	0.323232	0.384721	2	0	0	0	0.00357315	0.00589874	0	Cold	4	0.040404	0	0	1	0.142857	53774	33901	60792	40919
THCA	TCGA-BJ-A18Z	TCGA-BJ-A18Z-01Z-00-DX1.F7A94C3D-C0E3-4F82-BC69-5B89497B3E40	0.2505	40	58	MALE	WHITE	Stage IVA	[Not Applicable]	Thyroid Papillary Carcinoma - Classical/usual	[Not Available]	2010	[Not Available]	-21519	Alive	TUMOR FREE	1263		[Not Available]					[Not Available]		R1	0	1263	0	1263			0	1263		137	7	65664	13824	72578	20738	0.248175	0.384545	2	0.0218978	0.14635	1	0.00182482	0.00352926	0	Cold	16	0.116788	0	0	1	0.5	25344	14976	32258	21890
THCA	TCGA-EL-A3CW	TCGA-EL-A3CW-01Z-00-DX1.7D2D5FD8-0588-4556-9DC2-9FB06107F99C	0.248	40	87	FEMALE	WHITE	Stage III	[Not Applicable]	Thyroid Papillary Carcinoma - Classical/usual	[Not Available]	2000	[Not Available]	-31934	Dead			1734	[Not Available]					[Not Available]		R0	1	1734		1734	0	1734	0	1734		51	8	50052	22116	57036	29100	0.313725	0.38402	1.5	0	0	0	0.00666667	0.0107861	0	Cold	3	0.0588235	0	0	2	0.4	46560	24444	53544	31428
THCA	TCGA-BJ-A3F0	TCGA-BJ-A3F0-01Z-00-DX1.BCFBD53F-BA83-4C96-9A2E-D99B3220E6B1	0.2468	40	64	FEMALE	WHITE	Stage I	[Not Applicable]	Thyroid Papillary Carcinoma - Classical/usual	[Not Available]	2011	[Not Available]	-23545	Alive	TUMOR FREE	424		[Not Available]					[Not Available]		R0	0	424	0	424	0	424	0	424		109	8	60788	15197	67806	22215	0.311927	0.382128	1.92	0	0	0	0.00311474	0.00523842	0	Cold	3	0.0275229	0	0	1	0.25	31563	45591	38581	52609
THCA	TCGA-FY-A3R7	TCGA-FY-A3R7-01Z-00-DX1.C1049915-5AB3-44B9-858E-14DFB23F6BD1	0.252	40	50	FEMALE	WHITE	Stage III	[Not Applicable]	Thyroid Papillary Carcinoma - Classical/usual	[Not Available]	2012	[Not Available]	-18403	Alive	TUMOR FREE	495		[Not Available]					[Not Available]		[Unknown]	0	495	0	495			0	495		83	7	10305	16030	17178	22903	0.409639	0.382043	2	0	0	0	0.00528945	0.00700499	0	Cold	14	0.168675	0	0	2	0.333333	10305	26335	17178	33208
THCA	TCGA-DJ-A13T	TCGA-DJ-A13T-01Z-00-DX1.E66E0E98-535C-485E-9A26-9FA5D8A6766C	0.248	40	37	FEMALE	WHITE	Stage I	[Not Applicable]	Thyroid Papillary Carcinoma - Classical/usual	[Not Available]	2009	[Not Available]	-13668	Alive	TUMOR FREE	1709		[Not Available]					[Not Available]		R0	0	1709	0	1709	0	1709	0	1709		75	6	40740	0	47724	6984	0.186667	0.381692	2	0	0	0	0.00288288	0.00690586	0	Cold	8	0.106667	0	0	1	0.5	31428	37248	38412	44232
THCA	TCGA-DJ-A3US	TCGA-DJ-A3US-01Z-00-DX1.8863BFC5-E606-4C6B-B4A7-5E1525E126BE	0.2465	40	37	FEMALE	WHITE	Stage I	[Not Applicable]	Thyroid Papillary Carcinoma - Classical/usual	[Not Available]	2010	[Not Available]	-13634	Alive	TUMOR FREE	998		[Not Available]					[Not Available]		R0	0	998	0	998	0	998	0	998		55	8	81970	37472	88997	44499	0.327273	0.3816	1.46	0	0	0	0.00639731	0.00996826	0	Cold	3	0.0545455	0	0	1	0.333333	59721	57379	66748	64406
THCA	TCGA-EL-A3CR	TCGA-EL-A3CR-01Z-00-DX1.2CF29E90-83B4-442E-A3D7-CB3DF0A66CB6	0.2468	40	78	FEMALE	WHITE	Stage III	[Not Applicable]	Thyroid Papillary Carcinoma - Classical/usual	[Not Available]	2002	[Not Available]	-28785	Dead			233	[Not Available]					[Not Available]		R1	1	233		233			0	233		56	7	23380	8183	30398	15201	0.285714	0.38087	1.45	0	0	0	0.00551948	0.00951581	0	Cold	5	0.0892857	0	0	1	0.5	8183	47929	15201	54947
THCA	TCGA-DJ-A2Q5	TCGA-DJ-A2Q5-01Z-00-DX1.EB4657EF-E3DF-42FC-AEBF-3358E4B142C2	0.248	40	51	MALE	WHITE	Stage IVA	[Not Applicable]	Thyroid Papillary Carcinoma - Classical/usual	[Not Available]	2011	[Not Available]	-18727	Alive	TUMOR FREE	1140		[Not Available]					[Not Available]		R0	0	1140	0	1140			0	1140		58	6	16296	71004	23280	77988	0.310345	0.380443	1.43	0	0	0	0.00574713	0.00929358	0	Cold	0	0	0	0	0	0	52380	8148	59364	15132
THCA	TCGA-EL-A3MY	TCGA-EL-A3MY-01Z-00-DX1.3EAC1ABA-C2BB-4045-A561-9792D30BC438	0.2456	40	81	MALE	WHITE	Stage IVC	[Not Applicable]	Thyroid Papillary Carcinoma - Classical/usual	[Not Available]	2004	[Not Available]	-29706	Dead	WITH TUMOR		533	[Not Available]					[Not Available]		RX	1	533	1	533			1	533		60	5	77550	18800	84602	25852	0.3	0.379453	1.41	0	0	0	0.00536723	0.00888372	0	Cold	9	0.15	0	0	3	0.6	84600	39950	91652	47002
THCA	TCGA-BJ-A0ZF	TCGA-BJ-A0ZF-01Z-00-DX1.810CC565-572F-43B7-BECD-24B2DCEA4B91	0.2505	40	54	FEMALE	WHITE	Stage II	[Not Applicable]	Other, specify	[Not Available]	2010	[Not Available]	-19978	Alive	WITH TUMOR	1217		[Not Available]	Locoregional Recurrence			735	[Not Available]		R0	0	1217	0	1217	1	735	1	735		51	5	78336	46080	85250	52994	0.235294	0.378963	1.5	0	0	0	0.00509804	0.0101696	0	Cold	1	0.0196078	0	0	1	0.333333	86400	28800	93314	35714
THCA	TCGA-EL-A3MZ	TCGA-EL-A3MZ-01Z-00-DX1.17AF6075-AB95-4A2F-936C-44624151384F	0.2456	40	66	MALE	WHITE	Stage III	[Not Applicable]	Thyroid Papillary Carcinoma - Classical/usual	[Not Available]	1998	[Not Available]	-24208	Dead	TUMOR FREE		1597	[Not Available]					[Not Available]		RX	1	1597	0	1597			0	1597		42	5	3525	14100	10577	21152	0.428571	0.378594	1.59	0	0	0	0.0110337	0.0140337	0	Cold	0	0	0	0	0	0	22325	17625	29377	24677
THCA	TCGA-DJ-A3V6	TCGA-DJ-A3V6-01Z-00-DX1.BBAC3EAB-D859-4822-97B1-BD18D6C87751	0.2465	40	54	MALE	WHITE	Stage III	[Not Applicable]	Thyroid Papillary Carcinoma - Tall Cell (>= 50% tall cell features)	[Not Available]	2011	[Not Available]	-19870	Alive	TUMOR FREE	818		[Not Available]					[Not Available]		R0	0	818	0	818	0	818	0	818		47	8	26933	23420	33960	30447	0.212766	0.377906	1.54	0	0	0	0.00508788	0.0109505	0	Cold	3	0.0638298	1	0.125	2	0.666667	15223	43327	22250	50354
THCA	TCGA-L6-A4EP	TCGA-L6-A4EP-01Z-00-DX1.D99B59D0-8CAE-4A93-B4B3-067C5A3E3924	0.2485	40	41	FEMALE	ASIAN	Stage I	[Not Applicable]	Thyroid Papillary Carcinoma - Classical/usual	[Not Available]	2010	[Not Available]	-15292	Alive	TUMOR FREE	1016		[Not Available]					[Not Available]		R0	0	1016	0	1016	0	1016	0	1016		113	7	59211	47601	66181	54571	0.247788	0.377422	1.88	0	0	0	0.00237042	0.00452592	0	Cold	13	0.115044	2	0.285714	2	0.333333	59211	46440	66181	53410
THCA	TCGA-DJ-A2PU	TCGA-DJ-A2PU-01Z-00-DX1.CC7B3820-A0B4-439C-9655-D02C8A3ADCCF	0.2456	40	52	FEMALE	WHITE	Stage II	[Not Applicable]	Thyroid Papillary Carcinoma - Classical/usual	[Not Available]	2011	[Not Available]	-18998	Alive	TUMOR FREE	1033		[Not Available]					[Not Available]		R0	0	1033	0	1033	0	1033	0	1033		82	6	57575	36425	64627	43477	0.292683	0.372134	1.19	0	0	0	0.00376393	0.0062295	0	Cold	10	0.121951	0	0	2	0.666667	47000	32900	54052	39952
THCA	TCGA-EL-A4K6	TCGA-EL-A4K6-01Z-00-DX1.264DBA6F-C203-4273-9E8A-D414E180909F	0.2465	40	75	MALE	WHITE	Stage IV	[Not Applicable]	Thyroid Papillary Carcinoma - Classical/usual	[Not Available]	2010	[Not Available]	-27416	Alive	WITH TUMOR	1343		[Not Available]	Distant Metastasis	Lung		874	[Not Available]		R0	0	1343	0	1343			1	874		63	7	5855	29275	12882	36302	0.126984	0.370506	2	0	0	0	0.00273084	0.00895407	0	Cold	9	0.142857	0	0	2	0.4	23420	31617	30447	38644
THCA	TCGA-ET-A2N0	TCGA-ET-A2N0-01Z-00-DX1.C134C410-A5CB-4CBB-A9FC-F6C16DDD66DF	0.2456	40	51	FEMALE	WHITE	Stage III	[Not Applicable]	Thyroid Papillary Carcinoma - Classical/usual	[Not Available]	2010	[Not Available]	-18692	Alive	TUMOR FREE	1600		[Not Available]					[Not Available]		R0	0	1600	0	1600	0	1600	0	1600		73	6	29375	24675	36427	31727	0.246575	0.37038	1.28	0	0	0	0.00361492	0.00681089	0	Cold	1	0.0136986	0	0	0	0	16450	24675	23502	31727
THCA	TCGA-DJ-A4UT	TCGA-DJ-A4UT-01Z-00-DX1.45F8A6C0-E432-4350-8211-BC1D65CC148F	0.2456	40	32	FEMALE	WHITE	Stage I	[Not Applicable]	Thyroid Papillary Carcinoma - Classical/usual	[Not Available]	2012	[Not Available]	-11813	Alive	TUMOR FREE	823		[Not Available]					[Not Available]		R0	0	823	0	823	0	823	0	823		46	8	74025	19975	81077	27027	0.173913	0.368514	1.55	0	0	0	0.00434783	0.0107373	0	Cold	5	0.108696	0	0	1	0.5	37600	17625	44652	24677
THCA	TCGA-DJ-A13V	TCGA-DJ-A13V-01Z-00-DX1.88661EBD-6B7A-4EF3-95B1-9CAF38B4BCF2	0.248	40	21	FEMALE	[Not Available]	Stage I	[Not Applicable]	Thyroid Papillary Carcinoma - Classical/usual	[Not Available]	2010	[Not Available]	-7915	Alive	TUMOR FREE	1313		[Not Available]					[Not Available]		R0	0	1313	0	1313	0	1313	0	1313		106	8	62856	11640	69840	18624	0.301887	0.36807	1	0	0	0	0.00296496	0.00473726	0	Cold	11	0.103774	0	0	1	0.25	59364	6984	66348	13968
THCA	TCGA-EL-A3D1	TCGA-EL-A3D1-01Z-00-DX1.595071FD-C684-4BE1-B5AC-D831EB1532C3	0.248	40	39	MALE	ASIAN	Stage I	[Not Applicable]	Thyroid Papillary Carcinoma - Classical/usual	[Not Available]	2006	[Not Available]	-14245	Alive	TUMOR FREE	2997		[Not Available]					[Not Available]		R0	0	2997	0	2997	0	2997	0	2997		130	7	60528	33756	67512	40740	0.2	0.363976	1.71	0	0	0	0.00166965	0.00365938	0	Cold	18	0.138462	1	0.142857	1	0.333333	22116	24444	29100	31428
THCA	TCGA-BJ-A290	TCGA-BJ-A290-01Z-00-DX1.46379CAE-4849-4AAC-A439-1B2A7D541241	0.2485	40	70	MALE	WHITE	Stage III	[Not Applicable]	Thyroid Papillary Carcinoma - Tall Cell (>= 50% tall cell features)	[Not Available]	2010	[Not Available]	-25803	Alive	WITH TUMOR	919		[Not Available]	Distant Metastasis	Lung		329	[Not Available]		[Not Available]	0	919	0	919			1	329		84	6	71982	59211	78952	66181	0.214286	0.361019	1.17	0	0	0	0.00272519	0.00560849	0	Cold	8	0.0952381	1	0.166667	2	0.4	73143	56889	80113	63859
THCA	TCGA-EL-A3T9	TCGA-EL-A3T9-01Z-00-DX1.E2795595-E82F-4DFC-A6AC-A4AA45753A00	0.2468	40	69	FEMALE	WHITE	Stage IV	[Not Applicable]	Thyroid Papillary Carcinoma - Classical/usual	[Not Available]	2005	[Not Available]	-25484	Dead	WITH TUMOR		174	[Not Available]					[Not Available]		R1	1	174	1	174			1	174		78	5	19873	21042	26891	28060	0.205128	0.360448	1.23	0	0	0	0.0028305	0.00602629	0	Cold	5	0.0641026	1	0.2	1	0.333333	53774	11690	60792	18708
THCA	TCGA-ET-A3BV	TCGA-ET-A3BV-01Z-00-DX1.FC0AD88D-1071-4408-8CF8-EB6979FAD30D	0.248	40	47	FEMALE	WHITE	Stage III	[Not Applicable]	Thyroid Papillary Carcinoma - Classical/usual	[Not Available]	2008	[Not Available]	-17441	Alive	TUMOR FREE	2294		[Not Available]	Locoregional Recurrence	Lymph Node Only		1204	[Not Available]		R0	0	2294	0	2294	1	1204	1	1204		80	7	33756	27936	40740	34920	0.2	0.35843	1.21	0	0	0	0.00268987	0.00581582	0	Cold	2	0.025	0	0	1	0.166667	65184	37248	72168	44232
THCA	TCGA-EM-A2CT	TCGA-EM-A2CT-01Z-00-DX1.717B3037-9B23-42A2-BB3E-6710FCEF8D58	0.2517	40	20	FEMALE	[Not Available]	Stage I	[Not Applicable]	Thyroid Papillary Carcinoma - Follicular (>= 99% follicular patterned)	[Not Available]	2011	[Not Available]	-7558	Alive	TUMOR FREE	1474		[Not Available]					[Not Available]		R0	0	1474	0	1474	0	1474	0	1474		33	11	10314	10314	17195	17195	0.787879	0.357944	2	0	0	0	0.0290404	0.0241596	0	Hot	0	0	0	0	0	0	0	0	6881	6881
THCA	TCGA-FY-A76V	TCGA-FY-A76V-01Z-00-DX1.A7793C02-5EFE-4125-897E-ADAD1A6AF039	0.252	40	54	MALE	BLACK OR AFRICAN AMERICAN	Stage II	[Not Applicable]	Thyroid Papillary Carcinoma - Classical/usual	[Not Available]	2013	[Not Available]	-19872	Alive	TUMOR FREE	51		[Not Available]					[Not Available]		R0	0	51	0	51	0	51	0	51		6	3	12595	13740	19468	20613	0.333333	0.353553	1	0	0	0	0.0666667	0.0942809	0	Cold	0	0	0	0	0	0	12595	0	19468	6873
THCA	TCGA-EM-A4FF	TCGA-EM-A4FF-01Z-00-DX1.9B59256D-8C27-4BCE-9E48-1B4F45B01EF2	0.2517	40	40	FEMALE	[Unknown]	Stage I	[Not Applicable]	Thyroid Papillary Carcinoma - Classical/usual	[Not Available]	2006	[Not Available]	-14796	Alive	TUMOR FREE	2573		[Not Available]	Locoregional Recurrence	Lymph Node Only		1785	[Not Available]		R1	0	2573	0	2573			1	1785		12	5	9168	10314	16049	17195	0.333333	0.353553	1	0	0	0	0.030303	0.042855	0	Cold	0	0	0	0	0	0	0	0	6881	6881
THCA	TCGA-FY-A3W9	TCGA-FY-A3W9-01Z-00-DX1.14465C4E-0D39-4742-91B8-FEB6F5B11807	0.2457	40	66	FEMALE	WHITE	Stage II	[Not Applicable]	Thyroid Papillary Carcinoma - Follicular (>= 99% follicular patterned)	[Not Available]	2012	[Not Available]	-24136	Alive	TUMOR FREE	658		[Not Available]					[Not Available]		R1	0	658	0	658			0	658		18	5	15262	15262	22311	22311	0.333333	0.353553	1	0	0	0	0.0196078	0.0277297	0	Cold	0	0	1	0.2	1	0.25	15262	11740	22311	18789
THCA	TCGA-DE-A0Y2	TCGA-DE-A0Y2-01Z-00-DX1.E662700E-7C41-4467-8629-C5309C3CD722	0.2485	40	30	FEMALE	WHITE	Stage I	[Not Applicable]	Thyroid Papillary Carcinoma - Classical/usual	[Not Available]	2010	[Not Available]	-11227	Alive	TUMOR FREE	658		[Not Available]					[Not Available]		R0	0	658	0	658	0	658	0	658		20	3	51084	5805	58054	12775	0.3	0.352506	1	0	0	0	0.0157895	0.0241188	0	Cold	0	0	0	0	1	0.5	6966	15093	13936	22063
THCA	TCGA-DJ-A3V9	TCGA-DJ-A3V9-01Z-00-DX1.B7C59985-DC2A-4FDA-923B-AAAFEEC8DB77	0.2465	40	50	FEMALE	WHITE	Stage IVA	[Not Applicable]	Thyroid Papillary Carcinoma - Classical/usual	[Not Available]	2011	[Not Available]	-18399	Alive	TUMOR FREE	623		[Not Available]					[Not Available]		R0	0	623	0	623			0	623		16	6	59721	23420	66748	30447	0.375	0.352089	1	0	0	0	0.025	0.0322749	0	Cold	0	0	0	0	1	0.5	66747	51524	73774	58551
THCA	TCGA-EM-A4FK	TCGA-EM-A4FK-01Z-00-DX1.3D8685DA-332D-4F12-A33E-F23E33E837D8	0.2517	40	33	FEMALE	[Unknown]	Stage I	[Not Applicable]	Thyroid Papillary Carcinoma - Follicular (>= 99% follicular patterned)	[Not Available]	2011	[Not Available]	-12383	Alive	TUMOR FREE	649		[Not Available]					[Not Available]		R0	0	649	0	649	0	649	0	649		36	8	9168	10314	16049	17195	0.388889	0.350999	1	0	0	0	0.0111111	0.0139285	0	Cold	0	0	0	0	1	0.333333	4584	22920	11465	29801
THCA	TCGA-EM-A1YC	TCGA-EM-A1YC-01Z-00-DX1.B44A38E2-6D85-4519-A187-4E3142916E5A	0.2465	40	71	FEMALE	[Not Available]	Stage III	[Not Applicable]	Thyroid Papillary Carcinoma - Follicular (>= 99% follicular patterned)	[Not Available]	2007	[Not Available]	-26143	Alive	TUMOR FREE	2391		[Not Available]					[Not Available]		R0	0	2391	0	2391	0	2391	0	2391		71	5	55037	16394	62064	23421	0.28169	0.350961	1	0	0	0	0.00402414	0.00642604	0	Cold	3	0.0422535	0	0	1	0.25	16394	11710	23421	18737
THCA	TCGA-BJ-A0YZ	TCGA-BJ-A0YZ-01Z-00-DX1.FFDC24FB-D8A1-40F8-89CD-DDB0ED010870	0.2505	40	65	MALE	WHITE	Stage II	[Not Applicable]	Thyroid Papillary Carcinoma - Classical/usual	[Not Available]	2009	[Not Available]	-24102	Alive	TUMOR FREE	754		[Not Available]					[Not Available]		R0	0	754	0	754	0	754	0	754		98	5	81792	29952	88706	36866	0.265306	0.348924	1	0	0	0	0.00273512	0.00455151	0	Cold	5	0.0510204	0	0	1	0.5	66816	51840	73730	58754
THCA	TCGA-FK-A4UB	TCGA-FK-A4UB-01Z-00-DX1.7D9BFA84-A8EE-494F-B97C-35199782C750	0.2456	40	51	MALE	WHITE	Stage III	[Not Applicable]	Thyroid Papillary Carcinoma - Classical/usual	[Not Available]	2005	[Not Available]	-18792	Alive	TUMOR FREE	3531		[Not Available]					[Not Available]		R1	0	3531	0	3531			0	3531		23	4	17625	8225	24677	15277	0.26087	0.348259	1	0	0	0	0.0118577	0.0199595	0	Cold	1	0.0434783	0	0	2	0.666667	11750	17625	18802	24677
THCA	TCGA-H2-A3RH	TCGA-H2-A3RH-01Z-00-DX1.444D8191-ADFF-4A59-BC33-B08F246594AE	0.2468	40	41	FEMALE	WHITE	Stage I	[Not Applicable]	Thyroid Papillary Carcinoma - Follicular (>= 99% follicular patterned)	[Not Available]	2011	[Not Available]	-15068	Alive	TUMOR FREE	379		[Not Available]					[Not Available]		[Not Available]	0	379	0	379			0	379		8	3	84168	8183	91186	15201	0.25	0.34641	1	0	0	0	0.0357143	0.061859	0	Cold	0	0	0	0	0	0	0	0	7018	7018
THCA	TCGA-EM-A3AQ	TCGA-EM-A3AQ-01Z-00-DX1.3B5348E7-FD6B-49A9-B211-E3934E0BDC92	0.2517	40	85	FEMALE	[Not Available]	Stage I	[Not Applicable]	Thyroid Papillary Carcinoma - Classical/usual	[Not Available]	2011	[Not Available]	-31198	Alive	TUMOR FREE	904		[Not Available]					[Not Available]		R0	0	904	0	904	0	904	0	904		16	6	11460	14898	18341	21779	0.25	0.34641	1	0	0	0	0.0166667	0.0288675	0	Cold	0	0	0	0	0	0	3438	0	10319	6881
THCA	TCGA-FY-A3NP	TCGA-FY-A3NP-01Z-00-DX1.AD8D020E-2B02-4A62-B9F2-1DBDCA8DB8A1	0.2457	40	69	MALE	WHITE	Stage I	[Not Applicable]	Thyroid Papillary Carcinoma - Follicular (>= 99% follicular patterned)	[Not Available]	2011	[Not Available]	-25462	Alive	TUMOR FREE	491		[Not Available]					[Not Available]		R0	0	491	0	491	0	491	0	491		32	6	29350	3522	36399	10571	0.25	0.34641	1	0	0	0	0.00806452	0.0139682	0	Cold	0	0	0	0	0	0	28176	1174	35225	8223
THCA	TCGA-ET-A3BQ	TCGA-ET-A3BQ-01Z-00-DX1.77513C07-5135-4C46-AE68-6F844096A947	0.2468	40	27	FEMALE	WHITE	Stage I	[Not Applicable]	Thyroid Papillary Carcinoma - Classical/usual	[Not Available]	2008	[Not Available]	-10034	Alive	TUMOR FREE	2331		[Not Available]					[Not Available]		R0	0	2331	0	2331	0	2331	0	2331		48	4	61957	28056	68975	35074	0.25	0.34641	1	0	0	0	0.00531915	0.00921304	0	Cold	4	0.0833333	0	0	2	0.666667	86506	32732	93524	39750
THCA	TCGA-DJ-A3VJ	TCGA-DJ-A3VJ-01Z-00-DX1.84EE18A7-A597-4D0E-80E6-FB4A9361D512	0.2465	40	22	MALE	WHITE	Stage I	[Not Applicable]	Other, specify	[Not Available]	2010	[Not Available]	-8341	Alive	TUMOR FREE	1108		[Not Available]					[Not Available]		R0	0	1108	0	1108	0	1108	0	1108		89	6	91338	25762	98365	32789	0.247191	0.34588	1	0	0	0	0.00280899	0.00490203	0	Cold	19	0.213483	2	0.333333	3	0.6	93680	25762	100707	32789
THCA	TCGA-FY-A4B4	TCGA-FY-A4B4-01Z-00-DX1.F6BC8449-E473-4E74-929B-DC157100FF13	0.2462	40	62	FEMALE	WHITE	Stage III	[Not Applicable]	Thyroid Papillary Carcinoma - Classical/usual	[Not Available]	2012	[Not Available]	-22830	Alive	TUMOR FREE	657		[Not Available]					[Not Available]		R1	0	657	0	657			0	657		41	5	53912	53912	60947	60947	0.243902	0.345232	1	0	0	0	0.00609756	0.0107359	0	Cold	2	0.0487805	0	0	1	0.5	39848	2344	46883	9379
THCA	TCGA-DE-A0Y3	TCGA-DE-A0Y3-01Z-00-DX1.DEB10F5F-4EF9-4346-8909-89659D20451C	0.2485	40	60	FEMALE	ASIAN	Stage IVC	[Not Applicable]	Thyroid Papillary Carcinoma - Classical/usual	[Not Available]	2008	[Not Available]	-22239	Alive	TUMOR FREE	1526		[Not Available]	Distant Metastasis	Lung		30	[Not Available]		R1	0	1526	0	1526			1	30		9	5	52245	6966	59215	13936	0.444444	0.34401	1	0	0	0	0.0555556	0.062113	0	Cold	0	0	0	0	2	0.666667	103329	5805	110299	12775
THCA	TCGA-BJ-A3PU	TCGA-BJ-A3PU-01Z-00-DX1.CD5EC67F-EA55-47F7-B6E5-C0A525C883F1	0.248	40	52	MALE	WHITE	Stage III	[Not Applicable]	Thyroid Papillary Carcinoma - Classical/usual	[Not Available]	2011	[Not Available]	-19007	Alive	TUMOR FREE	567		[Not Available]	Distant Metastasis	Lung		174	[Not Available]		R0	0	567	0	567	1	174	1	174		101	6	53544	10476	60528	17460	0.237624	0.343907	1	0	0	0	0.00237624	0.00425627	0	Cold	8	0.0792079	0	0	2	0.4	36084	43068	43068	50052
THCA	TCGA-DJ-A2QA	TCGA-DJ-A2QA-01Z-00-DX1.0CC34156-B3F5-43DD-B740-A6F51BF45693	0.248	40	56	FEMALE	ASIAN	Stage III	[Not Applicable]	Thyroid Papillary Carcinoma - Follicular (>= 99% follicular patterned)	[Not Available]	2010	[Not Available]	-20784	Alive	TUMOR FREE	1020		[Not Available]					[Not Available]		R0	0	1020	0	1020	0	1020	0	1020		49	3	137352	11640	144336	18624	0.122449	0.343054	1.52	0	0	0	0.00297619	0.00917324	0	Cold	11	0.22449	1	0.333333	1	0.333333	137352	11640	144336	18624
THCA	TCGA-EL-A3GR	TCGA-EL-A3GR-01Z-00-DX1.EA842796-37C5-4868-A278-C16ED66CF1CE	0.248	40	31	FEMALE	WHITE	Stage I	[Not Applicable]	Thyroid Papillary Carcinoma - Classical/usual	[Not Available]	2004	[Not Available]	-11598	Alive	TUMOR FREE	3501		[Not Available]					[Not Available]		R0	0	3501	0	3501	0	3501	0	3501		52	5	29100	6984	36084	13968	0.230769	0.342327	1	0	0	0	0.00452489	0.00826128	0	Cold	1	0.0192308	0	0	0	0	25608	10476	32592	17460
THCA	TCGA-EL-A3T0	TCGA-EL-A3T0-01Z-00-DX1.CB54731B-689F-473D-B7DE-2109197CC1CA	0.2468	40	45	FEMALE	WHITE	Stage III	[Not Applicable]	Thyroid Papillary Carcinoma - Classical/usual	[Not Available]	2001	[Not Available]	-16798	Alive	TUMOR FREE	4335		[Not Available]					[Not Available]		R0	0	4335	0	4335	0	4335	0	4335		50	5	39746	25718	46764	32736	0.12	0.340693	1.51	0	0	0	0.00285714	0.00890507	0	Cold	5	0.1	0	0	1	0.5	25718	40915	32736	47933
THCA	TCGA-EM-A3FK	TCGA-EM-A3FK-01Z-00-DX1.BED5487B-9BE8-49DA-BE00-CC94A40A7B2F	0.2517	40	30	FEMALE	[Not Available]	Stage I	[Not Applicable]	Thyroid Papillary Carcinoma - Classical/usual	[Not Available]	2010	[Not Available]	-10992	Alive	TUMOR FREE	723		[Not Available]					[Not Available]		R0	0	723	0	723	0	723	0	723		9	3	8022	20628	14903	27509	0.222222	0.340151	1	0	0	0	0.0277778	0.0519675	0	Cold	0	0	0	0	0	0	8022	14898	14903	21779
THCA	TCGA-H2-A422	TCGA-H2-A422-01Z-00-DX1.C3720576-E593-4FFB-A648-942B61FEDDD1	0.248	40	40	FEMALE	WHITE	Stage I	[Not Applicable]	Thyroid Papillary Carcinoma - Classical/usual	[Not Available]	2012	[Not Available]	-14721	Alive	TUMOR FREE	566		[Not Available]					[Not Available]		RX	0	566	0	566			0	566		9	2	41904	1164	48888	8148	0.222222	0.340151	1	0	0	0	0.0277778	0.0519675	0	Cold	0	0	0	0	0	0	41904	1164	48888	8148
THCA	TCGA-EL-A3GX	TCGA-EL-A3GX-01Z-00-DX1.AB2B045E-E8EC-46AF-B606-5C47A37B1938	0.248	40	41	FEMALE	WHITE	Stage I	[Not Applicable]	Thyroid Papillary Carcinoma - Classical/usual	[Not Available]	2000	[Not Available]	-15212	Alive	TUMOR FREE	4494		[Not Available]	Locoregional Recurrence	Other, specify	Left Thyroid Bed	439	[Not Available]		R0	0	4494	0	4494	1	439	1	439		18	5	22116	17460	29100	24444	0.222222	0.340151	1	0	0	0	0.0130719	0.0244553	0	Cold	0	0	0	0	0	0	15132	10476	22116	17460
THCA	TCGA-EL-A4K0	TCGA-EL-A4K0-01Z-00-DX1.BE70226D-E2AB-4EA9-9EC3-AEB5C7A42DCC	0.2456	40	54	FEMALE	WHITE	Stage I	[Not Applicable]	Thyroid Papillary Carcinoma - Classical/usual	[Not Available]	2010	[Not Available]	-20042	Alive	TUMOR FREE	944		[Not Available]					[Not Available]		RX	0	944	0	944			0	944		27	6	77550	27025	84602	34077	0.222222	0.340151	1	0	0	0	0.00854701	0.01599	0	Cold	1	0.037037	1	0.166667	2	0.666667	77550	32900	84602	39952
THCA	TCGA-EM-A4FN	TCGA-EM-A4FN-01Z-00-DX1.9B07A541-3B90-4906-B168-B4B864C12FD5	0.2517	40	49	FEMALE	[Unknown]	Stage IVA	[Not Applicable]	Thyroid Papillary Carcinoma - Classical/usual	[Not Available]	2012	[Not Available]	-18185	Alive	TUMOR FREE	802		[Not Available]					[Not Available]		R0	0	802	0	802			0	802		27	7	3438	18336	10319	25217	0.222222	0.340151	1	0	0	0	0.00854701	0.01599	0	Cold	0	0	0	0	1	0.5	10314	13752	17195	20633
THCA	TCGA-EL-A4JW	TCGA-EL-A4JW-01Z-00-DX1.3769D132-5249-432A-A081-B6CD6279C9FC	0.2465	40	38	FEMALE	WHITE	Stage I	[Not Applicable]	Thyroid Papillary Carcinoma - Classical/usual	[Not Available]	2009	[Not Available]	-13928	Alive	TUMOR FREE	1056		[Not Available]					[Not Available]		R0	0	1056	0	1056	0	1056	0	1056		36	4	24591	37472	31618	44499	0.222222	0.340151	1	0	0	0	0.00634921	0.0118783	0	Cold	5	0.138889	1	0.25	2	0.666667	23420	36301	30447	43328
THCA	TCGA-BJ-A0ZE	TCGA-BJ-A0ZE-01Z-00-DX1.8D51B2CD-3AB1-425D-AC80-C22B592A847F	0.2505	40	63	FEMALE	WHITE	Stage III	[Not Applicable]	Thyroid Papillary Carcinoma - Classical/usual	[Not Available]	2010	[Not Available]	-23250	Alive	TUMOR FREE	509		[Not Available]					[Not Available]		R1	0	509	0	509			0	509		70	6	70272	71424	77186	78338	0.142857	0.340037	1.31	0	0	0	0.00227743	0.00619044	0	Cold	0	0	0	0	0	0	24192	29952	31106	36866
THCA	TCGA-FY-A3NM	TCGA-FY-A3NM-01Z-00-DX1.5CC1829A-1C03-46A0-8D57-E68F5D31D7A6	0.2457	40	48	FEMALE	WHITE	Stage III	[Not Applicable]	Thyroid Papillary Carcinoma - Classical/usual	[Not Available]	2011	[Not Available]	-17734	Alive	TUMOR FREE	885		[Not Available]					[Not Available]		R0	0	885	0	885	0	885	0	885		64	7	3522	18784	10571	25833	0.21875	0.339199	1	0	0	0	0.00347222	0.00656188	0	Cold	6	0.09375	2	0.285714	2	0.333333	2348	17610	9397	24659
THCA	TCGA-EL-A3T6	TCGA-EL-A3T6-01Z-00-DX1.F60B9CA1-1EA7-4D28-8117-820597C290B0	0.2468	40	34	FEMALE	WHITE	Stage I	[Not Applicable]	Thyroid Papillary Carcinoma - Classical/usual	[Not Available]	2003	[Not Available]	-12777	Alive	TUMOR FREE	2988		[Not Available]					[Not Available]		R0	0	2988	0	2988	0	2988	0	2988		46	4	52605	36239	59623	43257	0.217391	0.338815	1	0	0	0	0.00483092	0.00916602	0	Cold	10	0.217391	0	0	1	0.5	35070	21042	42088	28060
THCA	TCGA-ET-A3DP	TCGA-ET-A3DP-01Z-00-DX1.D334E83B-E0DC-47EB-A38D-55DEC94C689B	0.2468	40	43	FEMALE	BLACK OR AFRICAN AMERICAN	Stage I	[Not Applicable]	Thyroid Papillary Carcinoma - Classical/usual	[Not Available]	2007	[Not Available]	-15876	Alive	TUMOR FREE	2877		[Not Available]					[Not Available]		R0	0	2877	0	2877	0	2877	0	2877		19	3	21042	17535	28060	24553	0.210526	0.336781	1	0	0	0	0.0116959	0.022649	0	Cold	0	0	0	0	0	0	22211	23380	29229	30398
THCA	TCGA-E3-A3DY	TCGA-E3-A3DY-01Z-00-DX1.5FFB8A1E-3AC8-494D-8112-5F1FBDC3F597	0.248	40	37	MALE	WHITE	Stage I	[Not Applicable]	Other, specify	[Not Available]	2007	[Not Available]	-13860	Alive	TUMOR FREE	2815		[Not Available]					[Not Available]		R0	0	2815	0	2815	0	2815	0	2815		57	4	47724	47724	54708	54708	0.210526	0.336781	1	0	0	0	0.0037594	0.00728004	0	Cold	8	0.140351	0	0	1	0.5	71004	15132	77988	22116
THCA	TCGA-ET-A39J	TCGA-ET-A39J-01Z-00-DX1.AEAA1775-236A-437A-9561-2C21906BB444	0.2468	40	23	FEMALE	WHITE	Stage I	[Not Applicable]	Thyroid Papillary Carcinoma - Classical/usual	[Not Available]	2006	[Not Available]	-8491	Alive	TUMOR FREE	3227		[Not Available]					[Not Available]		R0	0	3227	0	3227	0	3227	0	3227		57	6	43253	29225	50271	36243	0.210526	0.336781	1	0	0	0	0.0037594	0.00728004	0	Cold	0	0	0	0	0	0	43253	24549	50271	31567
THCA	TCGA-ET-A3DS	TCGA-ET-A3DS-01Z-00-DX1.AEF2D46B-B024-4ED9-AFD6-5CE00EACF330	0.2468	40	33	FEMALE	WHITE	Stage I	[Not Applicable]	Thyroid Papillary Carcinoma - Classical/usual	[Not Available]	2009	[Not Available]	-12252	Alive	TUMOR FREE	2033		[Not Available]					[Not Available]		R0	0	2033	0	2033	0	2033	0	2033		52	6	30394	12859	37412	19877	0.115385	0.336096	1.49	0	0	0	0.00263952	0.0084063	0	Cold	8	0.153846	1	0.166667	2	0.4	30394	14028	37412	21046
THCA	TCGA-FE-A233	TCGA-FE-A233-01Z-00-DX1.76314C1C-D914-4B1D-B72C-70E75874487A	0.2485	40	18	FEMALE	WHITE	Stage I	[Not Applicable]	Thyroid Papillary Carcinoma - Classical/usual	[Not Available]	2007	[Not Available]	-6770	Alive	TUMOR FREE	751		[Not Available]	Locoregional Recurrence	Lymph Node Only		567	[Not Available]		R0	0	751	0	751	1	567	1	567		48	6	30186	33669	37156	40639	0.208333	0.336096	1	0	0	0	0.00443262	0.00864077	0	Cold	0	0	0	0	0	0	85914	45279	92884	52249
THCA	TCGA-ET-A2MZ	TCGA-ET-A2MZ-01Z-00-DX1.EB533122-18F3-40DD-AF7B-B49629F089BC	0.2468	40	39	MALE	WHITE	Stage I	[Not Applicable]	Thyroid Papillary Carcinoma - Classical/usual	[Not Available]	2010	[Not Available]	-14408	Alive	TUMOR FREE	1133		[Not Available]					[Not Available]		RX	0	1133	0	1133			0	1133		29	6	26887	30394	33905	37412	0.206897	0.335638	1	0	0	0	0.00738916	0.0144672	0	Cold	1	0.0344828	0	0	3	0.6	21042	24549	28060	31567
THCA	TCGA-EM-A3FL	TCGA-EM-A3FL-01Z-00-DX1.8B0828AC-4EFF-4C9A-8B11-B249C97C6F59	0.2517	40	63	FEMALE	[Not Available]	Stage I	[Not Applicable]	Thyroid Papillary Carcinoma - Follicular (>= 99% follicular patterned)	[Not Available]	2011	[Not Available]	-23183	Alive	TUMOR FREE	1441		[Not Available]					[Not Available]		R0	0	1441	0	1441	0	1441	0	1441		8	2	17190	3438	24071	10319	0.5	0.333333	1	0	0	0	0.0714286	0.0714286	0	Cold	0	0	0	0	0	0	0	0	6881	6881
THCA	TCGA-EM-A2OZ	TCGA-EM-A2OZ-01Z-00-DX1.3146F96A-8BFE-46D2-AFFA-8593A56B58CD	0.2517	40	66	MALE	[Not Available]	Stage I	[Not Applicable]	Thyroid Papillary Carcinoma - Classical/usual	[Not Available]	2011	[Not Available]	-24195	Alive	TUMOR FREE	1033		[Not Available]					[Not Available]		R0	0	1033	0	1033	0	1033	0	1033		20	6	12606	19482	19487	26363	0.2	0.333333	1	0	0	0	0.0105263	0.0210526	0	Cold	0	0	0	0	0	0	0	0	6881	6881
THCA	TCGA-DJ-A3VE	TCGA-DJ-A3VE-01Z-00-DX1.5994BC7B-5E99-497F-A2CE-F19532041AD3	0.2465	40	50	MALE	WHITE	Stage I	[Not Applicable]	Thyroid Papillary Carcinoma - Classical/usual	[Not Available]	2011	[Not Available]	-18417	Alive	TUMOR FREE	577		[Not Available]					[Not Available]		R0	0	577	0	577	0	577	0	577		40	4	25762	25762	32789	32789	0.2	0.333333	1	0	0	0	0.00512821	0.0102564	0	Cold	4	0.1	0	0	1	0.333333	24591	28104	31618	35131
THCA	TCGA-IM-A3EB	TCGA-IM-A3EB-01Z-00-DX1.2E9C1C0E-99BC-4BA3-BF97-2AD737D37E4B	0.2468	40	32	FEMALE	WHITE	Stage I	[Not Applicable]	Thyroid Papillary Carcinoma - Classical/usual	[Not Available]	2008	[Not Available]	-11822	Alive	TUMOR FREE	1488		[Not Available]					[Not Available]		R0	0	1488	0	1488	0	1488	0	1488		72	4	61957	4676	68975	11694	0.194444	0.331344	1	0	0	0	0.00273865	0.00557426	0	Cold	9	0.125	0	0	2	0.666667	130928	1169	137946	8187
THCA	TCGA-DJ-A4UL	TCGA-DJ-A4UL-01Z-00-DX1.60C4EF70-91EB-4F50-BE60-1ABB40AA2524	0.2456	40	68	FEMALE	WHITE	Stage I	[Not Applicable]	Thyroid Papillary Carcinoma - Classical/usual	[Not Available]	2012	[Not Available]	-24939	Alive	TUMOR FREE	939		[Not Available]					[Not Available]		R0	0	939	0	939	0	939	0	939		52	5	24675	32900	31727	39952	0.192308	0.330547	1	0	0	0	0.00377074	0.00772772	0	Cold	6	0.115385	0	0	1	0.5	19975	28200	27027	35252
THCA	TCGA-ET-A39P	TCGA-ET-A39P-01Z-00-DX1.DB1669F1-194B-45E5-AEE1-256ABCFE1544	0.248	40	73	FEMALE	BLACK OR AFRICAN AMERICAN	Stage III	[Not Applicable]	Thyroid Papillary Carcinoma - Classical/usual	[Not Available]	2007	[Not Available]	-26817	Alive	TUMOR FREE	2900		[Not Available]					[Not Available]		R1	0	2900	0	2900			0	2900		42	5	40740	18624	47724	25608	0.190476	0.329848	1	0	0	0	0.00464576	0.00957748	0	Cold	1	0.0238095	0	0	1	0.25	51216	16296	58200	23280
THCA	TCGA-J8-A3NZ	TCGA-J8-A3NZ-01Z-00-DX1.56D16F1E-FF2A-403D-9E40-1F69C33B0CAF	0.2468	40	52	FEMALE	WHITE	Stage III	[Not Applicable]	Thyroid Papillary Carcinoma - Classical/usual	[Not Available]	2011	[Not Available]	-19058	Alive	TUMOR FREE	524		[Not Available]					[Not Available]		R0	0	524	0	524	0	524	0	524		84	7	29225	56112	36243	63130	0.190476	0.329848	1	0	0	0	0.00229489	0.00473104	0	Cold	2	0.0238095	0	0	1	0.333333	28056	71309	35074	78327
THCA	TCGA-E8-A413	TCGA-E8-A413-01Z-00-DX1.6307C66E-527C-4F67-AF4B-11953E3CE6DB	0.2468	40	38	FEMALE	ASIAN	Stage I	[Not Applicable]	Thyroid Papillary Carcinoma - Classical/usual	[Not Available]	2012	[Not Available]	-13909	Alive	TUMOR FREE	912		[Not Available]					[Not Available]		R0	0	912	0	912	0	912	0	912		53	7	17535	24549	24553	31567	0.188679	0.32915	1	0	0	0	0.00362845	0.00752411	0	Cold	2	0.0377358	1	0.142857	1	0.2	15197	24549	22215	31567
THCA	TCGA-H2-A421	TCGA-H2-A421-01Z-00-DX1.1D6462C1-2B95-4BC4-A563-45CFE5C0C17E	0.248	40	34	FEMALE	WHITE	Stage I	[Not Applicable]	Thyroid Papillary Carcinoma - Classical/usual	[Not Available]	2012	[Not Available]	-12657	Alive	TUMOR FREE	610		[Not Available]					[Not Available]		[Unknown]	0	610	0	610			0	610		11	5	58200	2328	65184	9312	0.181818	0.326357	1	0	0	0	0.0181818	0.0385695	0	Cold	0	0	1	0.2	1	0.333333	55872	0	62856	6984
THCA	TCGA-EM-A2OW	TCGA-EM-A2OW-01Z-00-DX1.8495B3A9-2FD1-4ADF-868C-816C897FAD14	0.2517	40	37	FEMALE	[Not Available]	Stage I	[Not Applicable]	Thyroid Papillary Carcinoma - Follicular (>= 99% follicular patterned)	[Not Available]	2011	[Not Available]	-13761	Alive	TUMOR FREE	1227		[Not Available]					[Not Available]		R0	0	1227	0	1227	0	1227	0	1227		22	6	12606	4584	19487	11465	0.181818	0.326357	1	0	0	0	0.00865801	0.0183664	0	Cold	0	0	0	0	0	0	0	0	6881	6881
THCA	TCGA-EL-A3GZ	TCGA-EL-A3GZ-01Z-00-DX1.D042AE25-2A1B-40AB-A7DE-2BF17BD230B7	0.248	40	34	FEMALE	WHITE	Stage I	[Not Applicable]	Thyroid Papillary Carcinoma - Classical/usual	[Not Available]	2001	[Not Available]	-12665	Alive	TUMOR FREE	4258		[Not Available]					[Not Available]		R0	0	4258	0	4258	0	4258	0	4258		66	6	40740	27936	47724	34920	0.181818	0.326357	1	0	0	0	0.0027972	0.00593376	0	Cold	6	0.0909091	1	0.166667	1	0.5	34920	24444	41904	31428
THCA	TCGA-EM-A1CU	TCGA-EM-A1CU-01Z-00-DX1.3867DBBD-1507-4C14-A504-8AF2DEC28077	0.248	40	31	MALE	[Not Available]	Stage I	[Not Applicable]	Thyroid Papillary Carcinoma - Classical/usual	[Not Available]	2010	[Not Available]	-11470	Alive	TUMOR FREE	636		[Not Available]					[Not Available]		[Not Available]	0	636	0	636			0	636		83	6	31428	34920	38412	41904	0.168675	0.320418	1	0	0	0	0.00205701	0.00456664	0	Cold	3	0.0361446	0	0	0	0	87300	0	94284	6984
THCA	TCGA-EM-A3O8	TCGA-EM-A3O8-01Z-00-DX1.B164A20B-7433-420A-B947-C78CEB49B7D2	0.5014	20	33	FEMALE	[Unknown]	Stage I	[Not Applicable]	Thyroid Papillary Carcinoma - Follicular (>= 99% follicular patterned)	[Not Available]	2011	[Not Available]	-12405	Alive	TUMOR FREE	381		[Not Available]					[Not Available]		R0	0	381	0	381	0	381	0	381		12	4	7475	9200	10929	12654	0.166667	0.319438	1	0	0	0	0.0151515	0.0338798	0	Cold	0	0	0	0	0	0	8625	12075	12079	15529
THCA	TCGA-J8-A3O0	TCGA-J8-A3O0-01Z-00-DX1.7A1C387C-5853-4F29-B64B-8E54C248A1F2	0.2468	40	38	MALE	WHITE	Stage I	[Not Applicable]	Thyroid Papillary Carcinoma - Classical/usual	[Not Available]	2009	[Not Available]	-14214	Alive	TUMOR FREE	1313		[Not Available]					[Not Available]		R0	0	1313	0	1313	0	1313	0	1313		24	4	21042	45591	28060	52609	0.166667	0.319438	1	0	0	0	0.00724638	0.0162034	0	Cold	0	0	0	0	1	0.5	8183	56112	15201	63130
THCA	TCGA-J8-A42S	TCGA-J8-A42S-01Z-00-DX1.63E3051E-6000-4FFE-89EE-984A50E680CD	0.2505	40	45	MALE	WHITE	Stage III	[Not Applicable]	Thyroid Papillary Carcinoma - Classical/usual	[Not Available]	2012	[Not Available]	-16609	Alive		75		[Not Available]					[Not Available]		R0	0	75	0	75	0	75	0	75		24	3	35712	18432	42626	25346	0.166667	0.319438	1	0	0	0	0.00724638	0.0162034	0	Cold	1	0.0416667	0	0	1	0.5	64512	27648	71426	34562
THCA	TCGA-ET-A25K	TCGA-ET-A25K-01Z-00-DX1.EB013E6B-E39A-4BD8-9866-43FEC9E45D82	0.2485	40	36	FEMALE	WHITE	Stage I	[Not Applicable]	Thyroid Papillary Carcinoma - Classical/usual	[Not Available]	2009	[Not Available]	-13351	Alive	TUMOR FREE	2142		[Not Available]					[Not Available]		R0	0	2142	0	2142	0	2142	0	2142		49	5	6966	27864	13936	34834	0.163265	0.317733	1	0	0	0	0.00340136	0.00770016	0	Cold	5	0.102041	0	0	1	0.5	53406	25542	60376	32512
THCA	TCGA-EL-A3H8	TCGA-EL-A3H8-01Z-00-DX1.CD331473-DF2A-4C61-9647-6097DA3E0C89	0.248	40	35	FEMALE	WHITE	Stage I	[Not Applicable]	Thyroid Papillary Carcinoma - Classical/usual	[Not Available]	2002	[Not Available]	-12992	Alive	TUMOR FREE	4577		[Not Available]					[Not Available]		R0	0	4577	0	4577	0	4577	0	4577		37	5	60528	24444	67512	31428	0.162162	0.317167	1	0	0	0	0.0045045	0.0102389	0	Cold	0	0	0	0	0	0	50052	11640	57036	18624
THCA	TCGA-KS-A41L	TCGA-KS-A41L-01Z-00-DX1.285904AC-86B5-4CFD-80B6-2AC9ABD5A3AA	0.248	40	39	FEMALE	WHITE	Stage I	[Not Applicable]	Thyroid Papillary Carcinoma - Follicular (>= 99% follicular patterned)	[Not Available]	2004	[Not Available]	-14440	Alive	TUMOR FREE	3463		[Not Available]					[Not Available]		R0	0	3463	0	3463	0	3463	0	3463		149	5	19788	11640	26772	18624	0.161074	0.316603	1	0	0	0	0.00108834	0.00248378	0	Cold	27	0.181208	0	0	1	0.25	19788	15132	26772	22116
THCA	TCGA-DJ-A4UQ	TCGA-DJ-A4UQ-01Z-00-DX1.2F88113C-4F3B-4250-A7C3-5B01AB6ABE55	0.2456	40	60	MALE	ASIAN	Stage IVA	[Not Applicable]	Other, specify	[Not Available]	2012	[Not Available]	-22097	Alive	WITH TUMOR	1005		[Not Available]					[Not Available]		R0	0	1005	0	1005			0	1005		25	6	75200	34075	82252	41127	0.16	0.31604	1	0	0	0	0.00666667	0.0152753	0	Cold	0	0	0	0	0	0	70500	29375	77552	36427
THCA	TCGA-IM-A3ED	TCGA-IM-A3ED-01Z-00-DX1.B02872A6-BA1B-4647-A5D3-474316E8AD5B	0.2468	40	58	FEMALE	WHITE	Stage I	[Not Applicable]	Thyroid Papillary Carcinoma - Classical/usual	[Not Available]	2008	[Not Available]	-21278	Alive	TUMOR FREE	1442		[Not Available]					[Not Available]		R0	0	1442	0	1442	0	1442	0	1442		25	3	43253	30394	50271	37412	0.16	0.31604	1	0	0	0	0.00666667	0.0152753	0	Cold	0	0	0	0	1	0.5	26887	47929	33905	54947
THCA	TCGA-ET-A3DQ	TCGA-ET-A3DQ-01Z-00-DX1.A9648057-5AC1-4A77-9A82-846BF4D5804E	0.2468	40	43	FEMALE	WHITE	Stage I	[Not Applicable]	Thyroid Papillary Carcinoma - Follicular (>= 99% follicular patterned)	[Not Available]	2008	[Not Available]	-15871	Alive	TUMOR FREE	2581		[Not Available]					[Not Available]		R0	0	2581	0	2581	0	2581	0	2581		51	5	75985	10521	83003	17539	0.156863	0.31436	1	0	0	0	0.00313725	0.00727343	0	Cold	10	0.196078	0	0	3	0.75	38577	14028	45595	21046
THCA	TCGA-ET-A40T	TCGA-ET-A40T-01Z-00-DX1.09910804-5BB5-471E-9EA3-CC6FCDF6E26A	0.2468	40	26	FEMALE	WHITE	Stage I	[Not Applicable]	Thyroid Papillary Carcinoma - Classical/usual	[Not Available]	2012	[Not Available]	-9531	Alive	TUMOR FREE	1140		[Not Available]					[Not Available]		RX	0	1140	0	1140			0	1140		90	8	86506	30394	93524	37412	0.155556	0.313644	1	0	0	0	0.00174782	0.00407229	0	Cold	15	0.166667	2	0.25	2	0.5	73647	25718	80665	32736
THCA	TCGA-EM-A3FO	TCGA-EM-A3FO-01Z-00-DX1.84929069-A2FF-4588-98AF-77DE5D66F1C9	0.2517	40	40	MALE	[Not Available]	Stage I	[Not Applicable]	Thyroid Papillary Carcinoma - Classical/usual	[Not Available]	2011	[Not Available]	-14864	Alive	TUMOR FREE	532		[Not Available]					[Not Available]		R0	0	532	0	532	0	532	0	532		65	5	25212	22920	32093	29801	0.153846	0.312694	1	0	0	0	0.00240385	0.00563752	0	Cold	10	0.153846	0	0	2	0.5	36672	14898	43553	21779
THCA	TCGA-EM-A3FR	TCGA-EM-A3FR-01Z-00-DX1.93C92E7F-C656-4777-AAAC-646833D83C65	0.2517	40	55	FEMALE	[Not Available]	Stage III	[Not Applicable]	Thyroid Papillary Carcinoma - Classical/usual	[Not Available]	2011	[Not Available]	-20349	Alive	TUMOR FREE	457		[Not Available]					[Not Available]		R0	0	457	0	457	0	457	0	457		27	5	27504	16044	34385	22925	0.148148	0.309408	1	0	0	0	0.00569801	0.0136633	0	Cold	0	0	0	0	0	0	22920	4584	29801	11465
THCA	TCGA-BJ-A0Z0	TCGA-BJ-A0Z0-01Z-00-DX1.65834934-8E06-426D-A20A-B0D20A0C7C7A	0.2505	40	55	MALE	[Not Available]	Stage II	[Not Applicable]	Thyroid Papillary Carcinoma - Classical/usual	[Not Available]	2010	[Not Available]	-20361	Alive	TUMOR FREE	419		[Not Available]					[Not Available]		R0	0	419	0	419	0	419	0	419		14	2	21888	25344	28802	32258	0.142857	0.306186	1	0	0	0	0.010989	0.0269175	0	Cold	0	0	0	0	0	0	76032	25344	82946	32258
THCA	TCGA-DJ-A1QM	TCGA-DJ-A1QM-01Z-00-DX1.3A58434F-A1A0-4FF4-B126-214C02CCEC7A	0.2505	40	42	MALE	WHITE	Stage I	[Not Applicable]	Thyroid Papillary Carcinoma - Follicular (>= 99% follicular patterned)	[Not Available]	2010	[Not Available]	-15418	Alive	TUMOR FREE	183		[Not Available]					[Not Available]		R0	0	183	0	183	0	183	0	183		14	4	38016	66816	44930	73730	0.142857	0.306186	1	0	0	0	0.010989	0.0269175	0	Cold	0	0	0	0	0	0	62208	10368	69122	17282
THCA	TCGA-EM-A3AL	TCGA-EM-A3AL-01Z-00-DX1.BF94702E-FEE4-4684-A26E-3D405119B3D5	0.2517	40	45	FEMALE	[Not Available]	Stage I	[Not Applicable]	Thyroid Papillary Carcinoma - Follicular (>= 99% follicular patterned)	[Not Available]	2011	[Not Available]	-16439	Alive	TUMOR FREE	430		[Not Available]					[Not Available]		R0	0	430	0	430	0	430	0	430		14	4	14898	2292	21779	9173	0.142857	0.306186	1	0	0	0	0.010989	0.0269175	0	Cold	0	0	0	0	0	0	13752	12606	20633	19487
THCA	TCGA-DJ-A2PT	TCGA-DJ-A2PT-01Z-00-DX1.8C28F7F7-426A-4AAC-8AC6-D082F85C4D34	0.2456	40	70	FEMALE	WHITE	Stage III	[Not Applicable]	Thyroid Papillary Carcinoma - Tall Cell (>= 50% tall cell features)	[Not Available]	2011	[Not Available]	-25837	Alive	TUMOR FREE	1181		[Not Available]					[Not Available]		R0	0	1181	0	1181	0	1181	0	1181		28	7	36425	16450	43477	23502	0.142857	0.306186	1	0	0	0	0.005291	0.0129603	0	Cold	0	0	0	0	0	0	49350	2350	56402	9402
THCA	TCGA-DJ-A3UZ	TCGA-DJ-A3UZ-01Z-00-DX1.5F80B690-1CF1-49FF-93D0-8C0E9A532C2C	0.2465	40	70	FEMALE	WHITE	Stage III	[Not Applicable]	Thyroid Papillary Carcinoma - Classical/usual	[Not Available]	2011	[Not Available]	-25846	Alive	TUMOR FREE	1246		[Not Available]					[Not Available]		R0	0	1246	0	1246	0	1246	0	1246		28	6	22249	50353	29276	57380	0.142857	0.306186	1	0	0	0	0.005291	0.0129603	0	Cold	0	0	0	0	0	0	33959	26933	40986	33960
THCA	TCGA-EL-A3GQ	TCGA-EL-A3GQ-01Z-00-DX1.2CD53F67-3FD1-4F26-A3AF-0DE8F79DFC39	0.248	40	72	FEMALE	WHITE	Stage I	[Not Applicable]	Thyroid Papillary Carcinoma - Follicular (>= 99% follicular patterned)	[Not Available]	2010	[Not Available]	-26478	Alive	TUMOR FREE	1528		[Not Available]					[Not Available]		R0	0	1528	0	1528	0	1528	0	1528		85	4	37248	5820	44232	12804	0.141176	0.305127	1	0	0	0	0.00168067	0.00414528	0	Cold	15	0.176471	0	0	1	0.5	20952	6984	27936	13968
THCA	TCGA-DJ-A2Q2	TCGA-DJ-A2Q2-01Z-00-DX1.3CA0FEAB-FFA1-46C6-9558-E98F7746B451	0.248	40	57	FEMALE	WHITE	Stage III	[Not Applicable]	Thyroid Papillary Carcinoma - Follicular (>= 99% follicular patterned)	[Not Available]	2011	[Not Available]	-20951	Alive	TUMOR FREE	1337		[Not Available]					[Not Available]		R0	0	1337	0	1337	0	1337	0	1337		86	5	4656	48888	11640	55872	0.139535	0.304075	1	0	0	0	0.00164159	0.00407652	0	Cold	12	0.139535	0	0	0	0	81480	2328	88464	9312
THCA	TCGA-J8-A3O1	TCGA-J8-A3O1-01Z-00-DX1.0BDEF136-AA2A-424F-B8E4-61B6C8C4F93A	0.2468	40	33	FEMALE	WHITE	Stage I	[Not Applicable]	Thyroid Papillary Carcinoma - Classical/usual	[Not Available]	2010	[Not Available]	-12113	Alive	TUMOR FREE	827		[Not Available]					[Not Available]		R0	0	827	0	827	0	827	0	827		44	7	49098	23380	56116	30398	0.136364	0.301993	1	0	0	0	0.00317125	0.0079808	0	Cold	0	0	0	0	0	0	70140	17535	77158	24553
THCA	TCGA-EL-A3CU	TCGA-EL-A3CU-01Z-00-DX1.84ACFD07-06AA-4A3E-AF78-DBB5E6A7D8D3	0.2468	40	70	FEMALE	WHITE	Stage III	[Not Applicable]	Thyroid Papillary Carcinoma - Classical/usual	[Not Available]	2000	[Not Available]	-25881	Alive	TUMOR FREE	4780		[Not Available]					[Not Available]		R0	0	4780	0	4780	0	4780	0	4780		59	6	40915	2338	47933	9356	0.135593	0.301478	1	0	0	0	0.00233781	0.00590269	0	Cold	9	0.152542	0	0	1	0.25	54943	1169	61961	8187
THCA	TCGA-E3-A3DZ	TCGA-E3-A3DZ-01Z-00-DX1.A7EF818F-31D1-4EFE-9220-4EF14A682F03	0.248	40	55	FEMALE	WHITE	Stage III	[Not Applicable]	Thyroid Papillary Carcinoma - Follicular (>= 99% follicular patterned)	[Not Available]	2010	[Not Available]	-20251	Alive	TUMOR FREE	1436		[Not Available]					[Not Available]		R0	0	1436	0	1436	0	1436	0	1436		15	4	11640	47724	18624	54708	0.133333	0.299942	1	0	0	0	0.00952381	0.024281	0	Cold	0	0	1	0.25	1	0.333333	11640	45396	18624	52380
THCA	TCGA-DJ-A13S	TCGA-DJ-A13S-01Z-00-DX1.D92F9C56-8477-4C3E-848F-3948AD224015	0.248	40	19	FEMALE	WHITE	Stage I	[Not Applicable]	Thyroid Papillary Carcinoma - Follicular (>= 99% follicular patterned)	[Not Available]	2010	[Not Available]	-7099	Alive	TUMOR FREE	265		[Not Available]					[Not Available]		R0	0	265	0	265	0	265	0	265		30	5	48888	47724	55872	54708	0.133333	0.299942	1	0	0	0	0.0045977	0.0117219	0	Cold	0	0	0	0	1	0.5	68676	64020	75660	71004
THCA	TCGA-EL-A3GU	TCGA-EL-A3GU-01Z-00-DX1.D4950D69-FE48-4273-BD87-55258D0249BA	0.248	40	72	FEMALE	WHITE	Stage III	[Not Applicable]	Thyroid Papillary Carcinoma - Classical/usual	[Not Available]	2002	[Not Available]	-26632	Alive	WITH TUMOR	4137		[Not Available]	Distant Metastasis	Lung		544	[Not Available]		R0	0	4137	0	4137	1	544	1	544		47	5	74496	34920	81480	41904	0.12766	0.295932	1	0	0	0	0.00277521	0.00725457	0	Cold	5	0.106383	0	0	3	0.75	75660	44232	82644	51216
THCA	TCGA-DJ-A1QG	TCGA-DJ-A1QG-01Z-00-DX1.C51220F0-9C8A-46D5-99E9-F66B7BCB67DD	0.2505	40	62	MALE	WHITE	Stage I	[Not Applicable]	Thyroid Papillary Carcinoma - Follicular (>= 99% follicular patterned)	[Not Available]	2010	[Not Available]	-22859	Alive	TUMOR FREE	1368		[Not Available]					[Not Available]		R0	0	1368	0	1368	0	1368	0	1368		63	6	69120	33408	76034	40322	0.126984	0.295439	1	0	0	0	0.00204813	0.00537025	0	Cold	3	0.047619	0	0	1	0.25	73728	35712	80642	42626
THCA	TCGA-DJ-A1QE	TCGA-DJ-A1QE-01Z-00-DX1.B8EB5453-9B8D-49B2-9AAF-2145C61D493D	0.2505	40	62	FEMALE	WHITE	Stage III	[Not Applicable]	Thyroid Papillary Carcinoma - Classical/usual	[Not Available]	2003	[Not Available]	-22645	Alive	TUMOR FREE	4134		[Not Available]					[Not Available]		R0	0	4134	0	4134	0	4134	0	4134		16	3	28800	6912	35714	13826	0.125	0.293972	1	0	0	0	0.00833333	0.0220479	0	Cold	0	0	0	0	1	0.5	28800	32256	35714	39170
THCA	TCGA-BJ-A28V	TCGA-BJ-A28V-01Z-00-DX1.97B52F9D-2A71-4405-8E76-833BF738B399	0.2485	40	80	FEMALE	WHITE	Stage III	[Not Applicable]	Thyroid Papillary Carcinoma - Classical/usual	[Not Available]	2011	[Not Available]	-29508	Alive	TUMOR FREE	987		[Not Available]					[Not Available]		[Not Available]	0	987	0	987			0	987		80	6	37152	47601	44122	54571	0.125	0.293972	1	0	0	0	0.00158228	0.00418632	0	Cold	1	0.0125	0	0	0	0	16254	9288	23224	16258
THCA	TCGA-DJ-A3UT	TCGA-DJ-A3UT-01Z-00-DX1.781CB82B-24FE-468A-8087-C5CB4D71B94B	0.2465	40	43	FEMALE	WHITE	Stage I	[Not Applicable]	Thyroid Papillary Carcinoma - Follicular (>= 99% follicular patterned)	[Not Available]	2010	[Not Available]	-15767	Alive	TUMOR FREE	1105		[Not Available]					[Not Available]		R0	0	1105	0	1105	0	1105	0	1105		33	6	62063	16394	69090	23421	0.121212	0.29109	1	0	0	0	0.00378788	0.0101992	0	Cold	0	0	0	0	0	0	45669	49182	52696	56209
THCA	TCGA-MK-A4N9	TCGA-MK-A4N9-01Z-00-DX1.3F93373F-10BD-4CE6-9864-D8D23DCCD422	0.2456	40	41	FEMALE	WHITE	Stage I	[Not Applicable]	Thyroid Papillary Carcinoma - Classical/usual	[Not Available]	2011	[Not Available]	-15255	Alive	TUMOR FREE	919		[Not Available]					[Not Available]		R0	0	919	0	919	0	919	0	919		67	5	71675	36425	78727	43477	0.119403	0.289674	1	0	0	0	0.00180914	0.00491306	0	Cold	10	0.149254	0	0	1	0.333333	52875	21150	59927	28202
THCA	TCGA-CE-A481	TCGA-CE-A481-01Z-00-DX1.2CF5B07A-E6DE-4F3F-A00A-A55F2BBDA57C	0.2468	40	41	FEMALE	ASIAN	Stage I	[Not Applicable]	Thyroid Papillary Carcinoma - Classical/usual	[Not Available]	2011	[Not Available]	-15268	Alive	TUMOR FREE	346		[Not Available]					[Not Available]		R0	0	346	0	346	0	346	0	346		35	5	31563	10521	38581	17539	0.114286	0.285526	1	0	0	0	0.00336134	0.00935759	0	Cold	4	0.114286	1	0.2	1	0.333333	28056	10521	35074	17539
THCA	TCGA-DJ-A3UV	TCGA-DJ-A3UV-01Z-00-DX1.5F99E268-7649-423D-BE04-87B0C254C380	0.2465	40	18	FEMALE	WHITE	Stage I	[Not Applicable]	Thyroid Papillary Carcinoma - Classical/usual	[Not Available]	2010	[Not Available]	-6850	Alive	TUMOR FREE	1466		[Not Available]					[Not Available]		R0	0	1466	0	1466	0	1466	0	1466		35	6	30446	16394	37473	23421	0.114286	0.285526	1	0	0	0	0.00336134	0.00935759	0	Cold	4	0.114286	0	0	1	0.166667	31617	16394	38644	23421
THCA	TCGA-EL-A3GY	TCGA-EL-A3GY-01Z-00-DX1.77EB800B-4CE0-4AD3-816B-EA6D945C1156	0.248	40	40	FEMALE	WHITE	Stage II	[Not Applicable]	Thyroid Papillary Carcinoma - Classical/usual	[Not Available]	2004	[Not Available]	-14814	Alive	WITH TUMOR	3076		[Not Available]					[Not Available]		R0	0	3076	0	3076	0	3076	0	3076		35	4	8148	50052	15132	57036	0.114286	0.285526	1	0	0	0	0.00336134	0.00935759	0	Cold	0	0	2	0.5	3	0.75	10476	51216	17460	58200
THCA	TCGA-DJ-A3VB	TCGA-DJ-A3VB-01Z-00-DX1.061A9E26-FFC3-4811-83CC-AC5CCE6DCEC2	0.2465	40	52	MALE	[Unknown]	Stage III	[Not Applicable]	Thyroid Papillary Carcinoma - Tall Cell (>= 50% tall cell features)	[Not Available]	2011	[Not Available]	-19248	Alive	TUMOR FREE	697		[Not Available]					[Not Available]		R0	0	697	0	697	0	697	0	697		53	4	56208	19907	63235	26934	0.113208	0.284625	1	0	0	0	0.00217707	0.0060932	0	Cold	0	0	0	0	0	0	51524	18736	58551	25763
THCA	TCGA-EM-A2CJ	TCGA-EM-A2CJ-01Z-00-DX1.D6F4716C-D6C7-4087-9B17-E1D89A3EEA8F	0.2517	40	49	FEMALE	[Not Available]	Stage I	[Not Applicable]	Thyroid Papillary Carcinoma - Follicular (>= 99% follicular patterned)	[Not Available]	2010	[Not Available]	-18168	Alive	TUMOR FREE	1447		[Not Available]					[Not Available]		R0	0	1447	0	1447	0	1447	0	1447		3	2	4584	10314	11465	17195	0.666667	0.282843	1	0	0	0	0.333333	0.235702	0.1	Cold	0	0	0	0	0	0	4584	10314	11465	17195
THCA	TCGA-DE-A0XZ	TCGA-DE-A0XZ-01Z-00-DX1.BC86FEE6-AC9D-4911-ACDB-16CD95812161	0.2485	40	65	FEMALE	WHITE	Stage III	[Not Applicable]	Thyroid Papillary Carcinoma - Classical/usual	[Not Available]	2009	[Not Available]	-24020	Alive	TUMOR FREE	1090		[Not Available]				204	[Not Available]		R0	0	1090	0	1090	1	204	1	204		18	5	17415	18576	24385	25546	0.111111	0.282843	1	0	0	0	0.00653595	0.0184865	0	Cold	0	0	0	0	0	0	119583	9288	126553	16258
THCA	TCGA-DJ-A3VG	TCGA-DJ-A3VG-01Z-00-DX1.15F3F9D8-17F0-49C0-B794-E45D841910F7	0.2465	40	40	MALE	WHITE	Stage I	[Not Applicable]	Thyroid Papillary Carcinoma - Follicular (>= 99% follicular patterned)	[Not Available]	2010	[Not Available]	-14970	Alive	TUMOR FREE	1085		[Not Available]					[Not Available]		R0	0	1085	0	1085	0	1085	0	1085		18	5	16394	26933	23421	33960	0.111111	0.282843	1	0	0	0	0.00653595	0.0184865	0	Cold	0	0	0	0	0	0	16394	7026	23421	14053
THCA	TCGA-ET-A3BU	TCGA-ET-A3BU-01Z-00-DX1.AEBD5734-FBDA-44ED-A173-751904429C8B	0.248	40	28	MALE	WHITE	Stage I	[Not Applicable]	Thyroid Papillary Carcinoma - Classical/usual	[Not Available]	2008	[Not Available]	-10510	Alive	TUMOR FREE	2367		[Not Available]					[Not Available]		R0	0	2367	0	2367	0	2367	0	2367		36	6	61692	47724	68676	54708	0.111111	0.282843	1	0	0	0	0.0031746	0.00897913	0	Cold	1	0.0277778	0	0	0	0	74496	1164	81480	8148
THCA	TCGA-BJ-A0Z5	TCGA-BJ-A0Z5-01Z-00-DX1.7F97BCED-56C2-4471-877A-DE379BB856CE	0.2505	40	58	MALE	WHITE	Stage III	[Not Applicable]	Thyroid Papillary Carcinoma - Classical/usual	[Not Available]	2010	[Not Available]	-21369	Alive	TUMOR FREE	448		[Not Available]					[Not Available]		[Not Available]	0	448	0	448			0	448		54	4	71424	61056	78338	67970	0.111111	0.282843	1	0	0	0	0.00209644	0.00592962	0	Cold	2	0.037037	0	0	1	0.5	48384	44928	55298	51842
THCA	TCGA-J8-A3YD	TCGA-J8-A3YD-01Z-00-DX1.CEB0DB0D-C621-44A8-81A1-EA72B161FA07	0.2468	40	47	FEMALE	WHITE	Stage III	[Not Applicable]	Thyroid Papillary Carcinoma - Classical/usual	[Not Available]	2009	[Not Available]	-17416	Alive	TUMOR FREE	968		[Not Available]					[Not Available]		R0	0	968	0	968	0	968	0	968		19	5	38577	26887	45595	33905	0.105263	0.277664	1	0	0	0	0.00584795	0.0170496	0	Cold	0	0	0	0	0	0	19873	2338	26891	9356
THCA	TCGA-EL-A3T2	TCGA-EL-A3T2-01Z-00-DX1.D632E0A6-9363-4935-A86B-29AF98C2BD37	0.2468	40	55	FEMALE	WHITE	Stage III	[Not Applicable]	Thyroid Papillary Carcinoma - Classical/usual	[Not Available]	2002	[Not Available]	-20403	Alive	WITH TUMOR	988		[Not Available]	Locoregional Recurrence	Lymph Node Only	pretracheal lymph node	903	[Not Available]		R0	0	988	0	988	1	903	1	903		38	6	56112	19873	63130	26891	0.105263	0.277664	1	0	0	0	0.00284495	0.00829438	0	Cold	4	0.105263	1	0.166667	1	0.333333	54943	19873	61961	26891
THCA	TCGA-FK-A3S3	TCGA-FK-A3S3-01Z-00-DX1.27050211-E584-4001-B256-AC113B08FAA0	0.248	40	43	FEMALE	BLACK OR AFRICAN AMERICAN	Stage I	[Not Applicable]	Thyroid Papillary Carcinoma - Follicular (>= 99% follicular patterned)	[Not Available]	2008	[Not Available]	-15853	Alive	TUMOR FREE	2162		[Not Available]					[Not Available]		R0	0	2162	0	2162	0	2162	0	2162		77	5	74496	45396	81480	52380	0.103896	0.276408	1	0	0	0	0.00136705	0.00401481	0	Cold	13	0.168831	0	0	2	0.666667	30264	36084	37248	43068
THCA	TCGA-E3-A3E5	TCGA-E3-A3E5-01Z-00-DX1.E7E8AB8B-695F-4158-A3C0-E2B801E07D2A	0.2468	40	57	MALE	WHITE	Stage IVA	[Not Applicable]	Thyroid Papillary Carcinoma - Classical/usual	[Not Available]	2010	[Not Available]	-20993	Alive	TUMOR FREE	1215		[Not Available]					[Not Available]		RX	0	1215	0	1215			0	1215		39	5	7014	42084	14032	49102	0.102564	0.275167	1	0	0	0	0.00269906	0.00798391	0	Cold	1	0.025641	0	0	0	0	86506	11690	93524	18708
THCA	TCGA-DJ-A3V3	TCGA-DJ-A3V3-01Z-00-DX1.614F5018-EC88-43F9-B22E-FCCB0FF251B9	0.2465	40	57	FEMALE	ASIAN	Stage II	[Not Applicable]	Thyroid Papillary Carcinoma - Classical/usual	[Not Available]	2010	[Not Available]	-20997	Alive	TUMOR FREE	931		[Not Available]					[Not Available]		R0	0	931	0	931	0	931	0	931		59	4	84312	21078	91339	28105	0.101695	0.274347	1	0	0	0	0.00175336	0.00521115	0	Cold	0	0	0	0	0	0	21078	30446	28105	37473
THCA	TCGA-EM-A1CW	TCGA-EM-A1CW-01Z-00-DX1.741F4189-C8C2-4FE7-B9B8-9B7E782CB91A	0.248	40	39	FEMALE	[Not Available]	Stage I	[Not Applicable]	Thyroid Papillary Carcinoma - Follicular (>= 99% follicular patterned)	[Not Available]	2010	[Not Available]	-14263	Alive	TUMOR FREE	549		[Not Available]					[Not Available]		R0	0	549	0	549	0	549	0	549		59	5	48888	23280	55872	30264	0.101695	0.274347	1	0	0	0	0.00175336	0.00521115	0	Cold	1	0.0169492	1	0.2	1	0.25	46560	23280	53544	30264
THCA	TCGA-EM-A3OA	TCGA-EM-A3OA-01Z-00-DX1.6EDE47B4-8926-4598-AB68-439590DE7CA8	0.5014	20	55	FEMALE	[Unknown]	Stage II	[Not Applicable]	Thyroid Papillary Carcinoma - Follicular (>= 99% follicular patterned)	[Not Available]	2011	[Not Available]	-20284	Alive	TUMOR FREE	822		[Not Available]					[Not Available]		R0	0	822	0	822	0	822	0	822		20	4	3450	5175	6904	8629	0.1	0.272727	1	0	0	0	0.00526316	0.0157895	0	Cold	0	0	0	0	0	0	0	0	3454	3454
THCA	TCGA-EL-A3GV	TCGA-EL-A3GV-01Z-00-DX1.45E8B373-5E7D-42BA-A2FB-A918A465AD08	0.248	40	65	FEMALE	WHITE	Stage III	[Not Applicable]	Thyroid Papillary Carcinoma - Classical/usual	[Not Available]	2008	[Not Available]	-23787	Alive	TUMOR FREE	1532		[Not Available]					[Not Available]		R0	0	1532	0	1532	0	1532	0	1532		41	3	32592	46560	39576	53544	0.097561	0.270345	1	0	0	0	0.00243902	0.007418	0	Cold	3	0.0731707	0	0	1	0.5	71004	19788	77988	26772
THCA	TCGA-EL-A4K7	TCGA-EL-A4K7-01Z-00-DX1.1B551123-A309-4060-9587-9D702063F1AA	0.2485	40	74	MALE	WHITE	Stage III	[Not Applicable]	Thyroid Papillary Carcinoma - Classical/usual	[Not Available]	2009	[Not Available]	-27306	Alive	TUMOR FREE	1251		[Not Available]					[Not Available]		R0	0	1251	0	1251	0	1251	0	1251		21	4	27864	26703	34834	33673	0.0952381	0.268018	1	0	0	0	0.00476191	0.0146772	0	Cold	1	0.047619	0	0	0	0	55728	6966	62698	13936
THCA	TCGA-EL-A3CP	TCGA-EL-A3CP-01Z-00-DX1.D0F4C535-AF19-4F30-9440-5B6656B0C3F0	0.2468	40	50	FEMALE	BLACK OR AFRICAN AMERICAN	[Not Available]	[Not Applicable]	Thyroid Papillary Carcinoma - Follicular (>= 99% follicular patterned)	[Not Available]	1999	[Not Available]	-18298	Alive	TUMOR FREE	4831		[Not Available]					[Not Available]		RX	0	4831	0	4831			0	4831		22	3	39746	18704	46764	25722	0.0909091	0.263523	1	0	0	0	0.004329	0.0136895	0	Cold	0	0	0	0	0	0	88844	8183	95862	15201
THCA	TCGA-DJ-A3UX	TCGA-DJ-A3UX-01Z-00-DX1.2A0F7F44-1001-42BB-AC2D-6A29C18C9579	0.2465	40	46	FEMALE	WHITE	Stage I	[Not Applicable]	Thyroid Papillary Carcinoma - Classical/usual	[Not Available]	2010	[Not Available]	-17124	Alive	WITH TUMOR	345		[Not Available]					[Not Available]		R0	0	345	0	345	0	345	0	345		45	5	117100	52695	124127	59722	0.0888889	0.261352	1	0	0	0	0.0020202	0.0064678	0	Cold	17	0.377778	2	0.4	2	0.4	117100	52695	124127	59722
THCA	TCGA-DJ-A2Q3	TCGA-DJ-A2Q3-01Z-00-DX1.F6B4372C-8371-463A-9BFC-F9702DA80AEA	0.248	40	61	FEMALE	ASIAN	Stage III	[Not Applicable]	Thyroid Papillary Carcinoma - Tall Cell (>= 50% tall cell features)	[Not Available]	2011	[Not Available]	-22637	Alive	TUMOR FREE	1224		[Not Available]	New Primary Tumor	Lung		385	[Not Available]		R0	0	1224	0	1224	0	1224	1	385		23	5	40740	39576	47724	46560	0.0869565	0.25923	1	0	0	0	0.00395257	0.0128078	0	Cold	2	0.0869565	0	0	1	0.5	15132	26772	22116	33756
THCA	TCGA-EL-A3CZ	TCGA-EL-A3CZ-01Z-00-DX1.F88B74C8-28FF-4163-9461-FD2A12F07AA0	0.248	40	37	FEMALE	WHITE	Stage I	[Not Applicable]	Thyroid Papillary Carcinoma - Classical/usual	[Not Available]	2007	[Not Available]	-13718	Alive	WITH TUMOR	2418		[Not Available]	Locoregional Recurrence	Lymph Node Only		1426	[Not Available]		R1	0	2418	0	2418			1	1426		23	3	27936	13968	34920	20952	0.0869565	0.25923	1	0	0	0	0.00395257	0.0128078	0	Cold	0	0	0	0	1	0.5	4656	33756	11640	40740
THCA	TCGA-EL-A3ZH	TCGA-EL-A3ZH-01Z-00-DX1.AE63AF56-1691-435C-85A6-DC1F9F0A6800	0.2468	40	42	FEMALE	WHITE	Stage I	[Not Applicable]	Thyroid Papillary Carcinoma - Classical/usual	[Not Available]	2006	[Not Available]	-15685	Alive	TUMOR FREE	2773		[Not Available]					[Not Available]		R0	0	2773	0	2773	0	2773	0	2773		23	4	53774	17535	60792	24553	0.0869565	0.25923	1	0	0	0	0.00395257	0.0128078	0	Cold	0	0	0	0	0	0	66633	17535	73651	24553
THCA	TCGA-EL-A3D4	TCGA-EL-A3D4-01Z-00-DX1.A845A418-30B8-479A-BE94-73863B133063	0.248	40	62	MALE	BLACK OR AFRICAN AMERICAN	Stage IVA	[Not Applicable]	Thyroid Papillary Carcinoma - Classical/usual	[Not Available]	2008	[Not Available]	-22923	Alive	TUMOR FREE	2116		[Not Available]					[Not Available]		R0	0	2116	0	2116			0	2116		24	4	32592	25608	39576	32592	0.0833333	0.255125	1	0	0	0	0.00362319	0.0120168	0	Cold	0	0	0	0	0	0	30264	15132	37248	22116
THCA	TCGA-DJ-A3UU	TCGA-DJ-A3UU-01Z-00-DX1.3A1C8C64-9C18-4276-93B6-09A33C376A61	0.2465	40	49	FEMALE	WHITE	Stage III	[Not Applicable]	Thyroid Papillary Carcinoma - Classical/usual	[Not Available]	2010	[Not Available]	-17919	Alive	WITH TUMOR	713		[Not Available]					[Not Available]		R1	0	713	0	713			0	713		25	3	67918	48011	74945	55038	0.08	0.251197	1	0	0	0	0.00333333	0.0113039	0	Cold	0	0	0	0	0	0	79628	26933	86655	33960
THCA	TCGA-DJ-A3VL	TCGA-DJ-A3VL-01Z-00-DX1.B4873C68-3405-4944-AFF4-C87AED853BDE	0.2465	40	38	MALE	WHITE	Stage I	[Not Applicable]	Thyroid Papillary Carcinoma - Follicular (>= 99% follicular patterned)	[Not Available]	2011	[Not Available]	-14219	Alive	TUMOR FREE	713		[Not Available]	New Primary Tumor	Other, specify	Bowel	411	[Not Available]		R0	0	713	0	713	0	713	1	411		51	6	16394	38643	23421	45670	0.0784314	0.249297	1	0	0	0	0.00156863	0.00537698	0	Cold	2	0.0392157	0	0	1	0.5	129981	28104	137008	35131
THCA	TCGA-EL-A3ZR	TCGA-EL-A3ZR-01Z-00-DX1.290FBBAA-BD0E-4010-AA05-68341C606678	0.2468	40	46	FEMALE	WHITE	Stage II	[Not Applicable]	Thyroid Papillary Carcinoma - Classical/usual	[Not Available]	2008	[Not Available]	-16852	Alive	TUMOR FREE	1830		[Not Available]					[Not Available]		R0	0	1830	0	1830	0	1830	0	1830		26	4	38577	25718	45595	32736	0.0769231	0.247436	1	0	0	0	0.00307692	0.0106588	0	Cold	0	0	0	0	0	0	17535	25718	24553	32736
THCA	TCGA-FE-A235	TCGA-FE-A235-01Z-00-DX1.65E15569-F4B8-4A36-AF7A-9C9DB128A22B	0.2485	40	26	FEMALE	WHITE	Stage I	[Not Applicable]	Thyroid Papillary Carcinoma - Classical/usual	[Not Available]	2002	[Not Available]	-9859	Alive	TUMOR FREE	3571		[Not Available]					[Not Available]		R0	0	3571	0	3571	0	3571	0	3571		52	4	22059	38313	29029	45283	0.0769231	0.247436	1	0	0	0	0.0015083	0.00522489	0	Cold	6	0.115385	0	0	1	0.333333	34830	34830	41800	41800
THCA	TCGA-DJ-A13W	TCGA-DJ-A13W-01Z-00-DX1.02059A44-7DF1-420D-BA48-587D611F34F5	0.248	40	45	FEMALE	WHITE	Stage I	[Not Applicable]	Thyroid Papillary Carcinoma - Follicular (>= 99% follicular patterned)	[Not Available]	2010	[Not Available]	-16558	Alive	TUMOR FREE	1593		[Not Available]					[Not Available]		R0	0	1593	0	1593	0	1593	0	1593		58	6	32592	23280	39576	30264	0.0689655	0.237047	1	0	0	0	0.00120992	0.00444553	0	Cold	5	0.0862069	0	0	1	0.166667	33756	37248	40740	44232
THCA	TCGA-ET-A25N	TCGA-ET-A25N-01Z-00-DX1.6DF8A812-E5EB-475E-B5A2-A3E8B5CC0350	0.2485	40	28	FEMALE	WHITE	Stage I	[Not Applicable]	Thyroid Papillary Carcinoma - Classical/usual	[Not Available]	2009	[Not Available]	-10229	Alive	TUMOR FREE	1928		[Not Available]					[Not Available]		R0	0	1928	0	1928	0	1928	0	1928		31	4	60372	22059	67342	29029	0.0645161	0.230781	1	0	0	0	0.00215054	0.008189	0	Cold	0	0	0	0	1	0.333333	75465	35991	82435	42961
THCA	TCGA-DJ-A13X	TCGA-DJ-A13X-01Z-00-DX1.7608E6CC-7CD4-431B-A6CC-405204083F13	0.248	40	51	FEMALE	[Not Available]	Stage III	[Not Applicable]	Thyroid Papillary Carcinoma - Follicular (>= 99% follicular patterned)	[Not Available]	2010	[Not Available]	-18689	Alive	TUMOR FREE	253		[Not Available]					[Not Available]		R0	0	253	0	253	0	253	0	253		36	3	67512	24444	74496	31428	0.0555556	0.217006	1	0	0	0	0.0015873	0.00654461	0	Cold	4	0.111111	0	0	0	0	74496	0	81480	6984
THCA	TCGA-FK-A3SD	TCGA-FK-A3SD-01Z-00-DX1.62417D7B-3565-49FD-964F-F3C0C4C01CA1	0.2468	40	61	FEMALE	WHITE	Stage I	[Not Applicable]	Thyroid Papillary Carcinoma - Classical/usual	[Not Available]	2009	[Not Available]	-22560	Alive	TUMOR FREE	32		[Not Available]					[Not Available]		R0	0	32	0	32	0	32	0	32		36	3	44422	11690	51440	18708	0.0555556	0.217006	1	0	0	0	0.0015873	0.00654461	0	Cold	0	0	0	0	1	0.5	50267	3507	57285	10525
THCA	TCGA-DJ-A2QC	TCGA-DJ-A2QC-01Z-00-DX1.877FA32E-9E78-4ABF-A7C2-A61C875749A1	0.248	40	70	FEMALE	[Not Available]	Stage II	[Not Applicable]	Thyroid Papillary Carcinoma - Classical/usual	[Not Available]	2010	[Not Available]	-25690	Alive	TUMOR FREE	1215		[Not Available]					[Not Available]		R0	0	1215	0	1215	0	1215	0	1215		74	6	137352	22116	144336	29100	0.0540541	0.214528	1	0	0	0	0.000740466	0.00309759	0	Cold	4	0.0540541	0	0	1	0.5	22116	46560	29100	53544
THCA	TCGA-DJ-A2Q7	TCGA-DJ-A2Q7-01Z-00-DX1.AA5FC72B-4C57-4235-8C90-D17FE2FA5D80	0.248	40	52	FEMALE	ASIAN	Stage III	[Not Applicable]	Thyroid Papillary Carcinoma - Classical/usual	[Not Available]	2011	[Not Available]	-19193	Alive	TUMOR FREE	1068		[Not Available]					[Not Available]		R0	0	1068	0	1068	0	1068	0	1068		38	3	25608	13968	32592	20952	0.0526316	0.212132	1	0	0	0	0.00142248	0.00603505	0	Cold	2	0.0526316	0	0	0	0	1164	13968	8148	20952
THCA	TCGA-DJ-A13L	TCGA-DJ-A13L-01Z-00-DX1.38ECFDE5-B5A8-4E90-A296-3F17A8D61C32	0.248	40	85	MALE	WHITE	Stage I	[Not Applicable]	Thyroid Papillary Carcinoma - Tall Cell (>= 50% tall cell features)	[Not Available]	2010	[Not Available]	-31388	Alive	TUMOR FREE	303		[Not Available]					[Not Available]		R0	0	303	0	303	0	303	0	303		42	5	79152	33756	86136	40740	0.047619	0.203279	1	0	0	0	0.00116144	0.00519412	0	Cold	3	0.0714286	0	0	1	0.25	67512	43068	74496	50052
THCA	TCGA-EL-A3CN	TCGA-EL-A3CN-01Z-00-DX1.D02466E1-F323-446A-846F-67DE1253870C	0.248	40	47	FEMALE	WHITE	Stage II	[Not Applicable]	Thyroid Papillary Carcinoma - Classical/usual	[Not Available]	1999	[Not Available]	-17456	Alive	TUMOR FREE	4731		[Not Available]					[Not Available]		R2	0	4731	0	4731			0	4731		42	6	37248	11640	44232	18624	0.047619	0.203279	1	0	0	0	0.00116144	0.00519412	0	Cold	2	0.047619	0	0	1	0.5	52380	31428	59364	38412
THCA	TCGA-DJ-A3V7	TCGA-DJ-A3V7-01Z-00-DX1.113E18FD-C19B-44FD-BA76-650802222B47	0.2465	40	44	FEMALE	WHITE	Stage III	[Not Applicable]	Thyroid Papillary Carcinoma - Tall Cell (>= 50% tall cell features)	[Not Available]	2011	[Not Available]	-16257	Alive	TUMOR FREE	706		[Not Available]					[Not Available]		R0	0	706	0	706	0	706	0	706		43	4	76115	22249	83142	29276	0.0465116	0.201231	1	0	0	0	0.00110742	0.00501406	0	Cold	4	0.0930233	0	0	0	0	93680	22249	100707	29276
THCA	TCGA-BJ-A0ZJ	TCGA-BJ-A0ZJ-01Z-00-DX1.4C019A61-37AC-411E-8C19-C4FE369A99D5	0.2505	40	36	MALE	WHITE	Stage I	[Not Applicable]	Thyroid Papillary Carcinoma - Classical/usual	[Not Available]	2010	[Not Available]	-13149	Alive	TUMOR FREE	1280		[Not Available]					[Not Available]		R0	0	1280	0	1280	0	1280	0	1280		46	5	41472	54144	48386	61058	0.0434783	0.195434	1	0	0	0	0.000966184	0.0045318	0	Cold	5	0.108696	1	0.2	1	0.333333	39168	54144	46082	61058
THCA	TCGA-EL-A3T8	TCGA-EL-A3T8-01Z-00-DX1.1D627E88-11CB-4118-973F-FE7573CF91B6	0.2468	40	36	MALE	ASIAN	Stage I	[Not Applicable]	Thyroid Papillary Carcinoma - Classical/usual	[Not Available]	2005	[Not Available]	-13290	Alive	TUMOR FREE	3269		[Not Available]					[Not Available]		R0	0	3269	0	3269	0	3269	0	3269		46	3	38577	7014	45595	14032	0.0434783	0.195434	1	0	0	0	0.000966184	0.0045318	0	Cold	8	0.173913	0	0	1	0.5	45591	1169	52609	8187
THCA	TCGA-BJ-A2NA	TCGA-BJ-A2NA-01Z-00-DX1.E1EEB1B7-D419-447F-864D-4F2B1111585F	0.248	40	77	MALE	WHITE	Stage III	[Not Applicable]	Thyroid Papillary Carcinoma - Classical/usual	[Not Available]	2011	[Not Available]	-28147	Alive	WITH TUMOR	577		[Not Available]	Distant Metastasis			127	[Not Available]		R1	0	577	0	577			1	127		50	5	57036	41904	64020	48888	0.04	0.188422	1	0	0	0	0.000816327	0.00399917	0	Cold	0	0	0	0	0	0	52380	2328	59364	9312
THCA	TCGA-EL-A3CY	TCGA-EL-A3CY-01Z-00-DX1.135AF0A7-5BDB-4673-B863-F948CCF9A3A6	0.248	40	28	MALE	WHITE	Stage I	[Not Applicable]	Thyroid Papillary Carcinoma - Classical/usual	[Not Available]	2000	[Not Available]	-10423	Alive	TUMOR FREE	127		[Not Available]					[Not Available]		R0	0	127	0	127	0	127	0	127		1	1	53544	43068	60528	50052	0	0	0	0	0	0	0	0	0	Cold	0	0	0	0	0	0	0	0	6984	6984
THCA	TCGA-BJ-A0ZC	TCGA-BJ-A0ZC-01Z-00-DX1.1E22C86F-CE70-4D3C-8D13-9DAAE07DAE12	0.2505	40	55	MALE	WHITE	Stage I	[Not Applicable]	Thyroid Papillary Carcinoma - Classical/usual	[Not Available]	2010	[Not Available]	-20282	Alive	TUMOR FREE	352		[Not Available]					[Not Available]		R0	0	352	0	352	0	352	0	352		27	2	81792	1152	88706	8066	0	0	0	0	0	0	0	0	0	Cold	2	0.0740741	0	0	1	0.5	74880	27648	81794	34562
THCA	TCGA-BJ-A192	TCGA-BJ-A192-01Z-00-DX1.C6D79ECB-8814-4279-9350-D11C7562190D	0.2505	40	54	FEMALE	WHITE	Stage III	[Not Applicable]	Thyroid Papillary Carcinoma - Classical/usual	[Not Available]	2010	[Not Available]	-19878	Alive	TUMOR FREE	1349		[Not Available]					[Not Available]		RX	0	1349	0	1349			0	1349		26	4	62208	10368	69122	17282	0	0	0	0	0	0	0	0	0	Cold	1	0.0384615	0	0	1	0.5	74880	66816	81794	73730
THCA	TCGA-BJ-A28S	TCGA-BJ-A28S-01Z-00-DX1.2BD77575-3791-4AF8-917C-4AED156954E9	0.2485	40	79	MALE	WHITE	Stage II	[Not Applicable]	Thyroid Papillary Carcinoma - Classical/usual	[Not Available]	2010	[Not Available]	-29143	Alive	TUMOR FREE	640		[Not Available]					[Not Available]		[Not Available]	0	640	0	640			0	640		14	2	89397	15093	96367	22063	0	0	0	0	0	0	0	0	0	Cold	0	0	0	0	0	0	60372	13932	67342	20902
THCA	TCGA-BJ-A45H	TCGA-BJ-A45H-01Z-00-DX1.B04E57F8-28F4-4740-AC77-D2BBD7C11D87	0.2468	40	45	MALE	WHITE	Stage III	[Not Applicable]	Thyroid Papillary Carcinoma - Classical/usual	[Not Available]	2012	[Not Available]	-16541	Alive	WITH TUMOR	865		[Not Available]					[Not Available]		[Not Available]	0	865	0	865			0	865		30	3	5845	38577	12863	45595	0	0	0	0	0	0	0	0	0	Cold	1	0.0333333	0	0	1	0.5	106379	36239	113397	43257
THCA	TCGA-DJ-A1QL	TCGA-DJ-A1QL-01Z-00-DX1.A4A16266-C153-47AB-A53F-40C015FF088D	0.2505	40	70	MALE	[Not Available]	Stage II	[Not Applicable]	Thyroid Papillary Carcinoma - Follicular (>= 99% follicular patterned)	[Not Available]	2010	[Not Available]	-25713	Alive	TUMOR FREE	535		[Not Available]					[Not Available]		R0	0	535	0	535	0	535	0	535		59	3	58752	6912	65666	13826	0	0	0	0	0	0	0	0	0	Cold	0	0	0	0	0	0	101376	34560	108290	41474
THCA	TCGA-DJ-A2PN	TCGA-DJ-A2PN-01Z-00-DX1.FB5701AA-F9C8-4CF9-9ABE-943E8CE614F2	0.2456	40	70	FEMALE	WHITE	Stage I	[Not Applicable]	Thyroid Papillary Carcinoma - Classical/usual	[Not Available]	2010	[Not Available]	-25690	Alive	TUMOR FREE	307		[Not Available]					[Not Available]		R0	0	307	0	307	0	307	0	307		15	3	49350	12925	56402	19977	0	0	0	0	0	0	0	0	0	Cold	2	0.133333	0	0	1	0.5	31725	34075	38777	41127
THCA	TCGA-DJ-A2PV	TCGA-DJ-A2PV-01Z-00-DX1.78F6C030-472B-4053-BF19-8C7A98BC671A	0.2456	40	53	FEMALE	WHITE	Stage II	[Not Applicable]	Thyroid Papillary Carcinoma - Classical/usual	[Not Available]	2011	[Not Available]	-19547	Alive	TUMOR FREE	973		[Not Available]					[Not Available]		R0	0	973	0	973	0	973	0	973		17	3	25850	10575	32902	17627	0	0	0	0	0	0	0	0	0	Cold	0	0	0	0	1	0.5	59925	30550	66977	37602
THCA	TCGA-DJ-A2Q0	TCGA-DJ-A2Q0-01Z-00-DX1.C6E15B18-FF8B-4E89-A59A-3116233567D3	0.2456	40	57	FEMALE	WHITE	Stage II	[Not Applicable]	Thyroid Papillary Carcinoma - Classical/usual	[Not Available]	2011	[Not Available]	-20973	Alive	TUMOR FREE	1045		[Not Available]					[Not Available]		R0	0	1045	0	1045	0	1045	0	1045		20	3	30550	29375	37602	36427	0	0	0	0	0	0	0	0	0	Cold	0	0	0	0	0	0	65800	9400	72852	16452
THCA	TCGA-DJ-A2Q8	TCGA-DJ-A2Q8-01Z-00-DX1.AB41ACFA-C982-4489-8182-7D0DF1F47841	0.248	40	47	FEMALE	[Not Available]	Stage I	[Not Applicable]	Thyroid Papillary Carcinoma - Tall Cell (>= 50% tall cell features)	[Not Available]	2011	[Not Available]	-17438	Alive	TUMOR FREE	1189		[Not Available]					[Not Available]		R0	0	1189	0	1189	0	1189	0	1189		6	2	80316	19788	87300	26772	0	0	0	0	0	0	0	0	0	Cold	0	0	1	0.5	1	0.5	80316	19788	87300	26772
THCA	TCGA-DJ-A3UR	TCGA-DJ-A3UR-01Z-00-DX1.5A6B0168-DEB6-45FF-A4CC-E36172B741C7	0.2465	40	51	FEMALE	WHITE	Stage III	[Not Applicable]	Thyroid Papillary Carcinoma - Follicular (>= 99% follicular patterned)	[Not Available]	2010	[Not Available]	-18808	Alive	TUMOR FREE	1105		[Not Available]					[Not Available]		R0	0	1105	0	1105	0	1105	0	1105		14	5	28104	29275	35131	36302	0	0	0	0	0	0	0	0	0	Cold	0	0	0	0	0	0	77286	18736	84313	25763
THCA	TCGA-E3-A3E1	TCGA-E3-A3E1-01Z-00-DX1.03D78A51-DE27-4E64-A69F-A04AF2570F77	0.248	40	46	FEMALE	WHITE	Stage I	[Not Applicable]	Thyroid Papillary Carcinoma - Classical/usual	[Not Available]	2007	[Not Available]	-16895	Alive	TUMOR FREE	2449		[Not Available]					[Not Available]		R0	0	2449	0	2449	0	2449	0	2449		29	4	68676	39576	75660	46560	0	0	0	0	0	0	0	0	0	Cold	2	0.0689655	0	0	0	0	27936	27936	34920	34920
THCA	TCGA-EL-A3CL	TCGA-EL-A3CL-01Z-00-DX1.CBC51645-8820-4806-9794-2C0B4D38D897	0.2468	40	70	FEMALE	WHITE	Stage II	[Not Applicable]	Thyroid Papillary Carcinoma - Classical/usual	[Not Available]	1994	[Not Available]	-25761	Dead			963	[Not Available]					[Not Available]		R0	1	963		963	0	963	0	963		9	2	26887	45591	33905	52609	0	0	0	0	0	0	0	0	0	Cold	0	0	0	0	0	0	0	0	7018	7018
THCA	TCGA-EL-A3H2	TCGA-EL-A3H2-01Z-00-DX1.D71C7B5D-1DCB-4343-AA27-F558E24933B1	0.248	40	58	MALE	WHITE	Stage II	[Not Applicable]	Thyroid Papillary Carcinoma - Classical/usual	[Not Available]	2002	[Not Available]	-21266	Dead	WITH TUMOR		1019	[Not Available]					[Not Available]		R0	1	1019	1	1019			1	1019		10	2	12804	1164	19788	8148	0	0	0	0	0	0	0	0	0	Cold	0	0	0	0	0	0	38412	17460	45396	24444
THCA	TCGA-EL-A3ZL	TCGA-EL-A3ZL-01Z-00-DX1.279CBC80-1AF8-40C1-B9A9-036E982B68C2	0.2468	40	34	FEMALE	WHITE	Stage I	[Not Applicable]	Thyroid Papillary Carcinoma - Classical/usual	[Not Available]	2008	[Not Available]	-12649	Alive	TUMOR FREE	1895		[Not Available]					[Not Available]		R0	0	1895	0	1895	0	1895	0	1895		11	2	32732	12859	39750	19877	0	0	0	0	0	0	0	0	0	Cold	0	0	0	0	0	0	23380	16366	30398	23384
THCA	TCGA-EL-A4JX	TCGA-EL-A4JX-01Z-00-DX1.818961CB-8328-484A-A1D8-274D3A7F5D28	0.2465	40	31	FEMALE	BLACK OR AFRICAN AMERICAN	Stage I	[Not Applicable]	Thyroid Papillary Carcinoma - Classical/usual	[Not Available]	2009	[Not Available]	-11465	Alive	TUMOR FREE	1398		[Not Available]					[Not Available]		R0	0	1398	0	1398	0	1398	0	1398		13	2	12881	8197	19908	15224	0	0	0	0	0	0	0	0	0	Cold	0	0	0	0	0	0	63234	28104	70261	35131
THCA	TCGA-EL-A4JZ	TCGA-EL-A4JZ-01Z-00-DX1.E7D26ECB-3EE9-4364-95C8-9C2419467CFB	0.2465	40	55	FEMALE	WHITE	Stage III	[Not Applicable]	Thyroid Papillary Carcinoma - Classical/usual	[Not Available]	2009	[Not Available]	-20290	Alive	TUMOR FREE	1856		[Not Available]					[Not Available]		R0	0	1856	0	1856	0	1856	0	1856		21	3	10539	35130	17566	42157	0	0	0	0	0	0	0	0	0	Cold	0	0	0	0	0	0	94851	15223	101878	22250
THCA	TCGA-EL-A4K2	TCGA-EL-A4K2-01Z-00-DX1.19EF765A-512F-4229-8702-AD56D1C48128	0.2465	40	43	FEMALE	WHITE	Stage I	[Not Applicable]	Thyroid Papillary Carcinoma - Classical/usual	[Not Available]	2010	[Not Available]	-15962	Alive	TUMOR FREE	928		[Not Available]					[Not Available]		R0	0	928	0	928	0	928	0	928		16	3	23420	26933	30447	33960	0	0	0	0	0	0	0	0	0	Cold	0	0	0	0	0	0	29275	18736	36302	25763
THCA	TCGA-EL-A4K9	TCGA-EL-A4K9-01Z-00-DX1.6DF21B3E-FD4C-4BA0-B8AC-DA4CAA9EA900	0.2456	40	68	MALE	WHITE	Stage II	[Not Applicable]	Thyroid Papillary Carcinoma - Classical/usual	[Not Available]	2009	[Not Available]	-24980	Alive	TUMOR FREE	1455		[Not Available]					[Not Available]		R0	0	1455	0	1455	0	1455	0	1455		3	1	39950	11750	47002	18802	0	0	0	0	0	0	0	0	0	Cold	0	0	0	0	0	0	56400	65800	63452	72852
THCA	TCGA-EM-A22P	TCGA-EM-A22P-01Z-00-DX1.9F479C1F-2F35-42F4-95D8-BA1E0D37B9BF	0.2517	40	64	MALE	[Not Available]	Stage IVA	[Not Applicable]	Thyroid Papillary Carcinoma - Classical/usual	[Not Available]	2011	[Not Available]	-23723	Alive	TUMOR FREE	1256		[Not Available]					[Not Available]		R1	0	1256	0	1256			0	1256		14	4	17190	14898	24071	21779	0	0	0	0	0	0	0	0	0	Cold	0	0	0	0	0	0	0	0	6881	6881
THCA	TCGA-EM-A3AR	TCGA-EM-A3AR-01Z-00-DX1.80FCE1EC-6D5C-4762-8AB4-B0384AA69965	0.2517	40	41	MALE	[Not Available]	Stage I	[Not Applicable]	Thyroid Papillary Carcinoma - Classical/usual	[Not Available]	2011	[Not Available]	-15313	Alive	TUMOR FREE	1133		[Not Available]					[Not Available]		R0	0	1133	0	1133	0	1133	0	1133		6	3	16044	10314	22925	17195	0	0	0	0	0	0	0	0	0	Cold	0	0	0	0	0	0	14898	11460	21779	18341
THCA	TCGA-EM-A3O7	TCGA-EM-A3O7-01Z-00-DX1.D330057C-AC41-4701-88DC-6D5835B7F8EB	0.5014	20	46	FEMALE	[Unknown]	Stage III	[Not Applicable]	Thyroid Papillary Carcinoma - Classical/usual	[Not Available]	2011	[Not Available]	-16842	Alive	TUMOR FREE	223		[Not Available]					[Not Available]		R0	0	223	0	223	0	223	0	223		28	4	8050	21850	11504	25304	0	0	0	0	0	0	0	0	0	Cold	0	0	0	0	1	0.5	9200	3450	12654	6904
THCA	TCGA-EM-A4FH	TCGA-EM-A4FH-01Z-00-DX1.6EB7BADA-ADC1-47A9-A915-4034BA055777	0.2517	40	69	MALE	[Unknown]	Stage III	[Not Applicable]	Thyroid Papillary Carcinoma - Follicular (>= 99% follicular patterned)	[Not Available]	2011	[Not Available]	-25500	Alive	TUMOR FREE	892		[Not Available]					[Not Available]		R0	0	892	0	892	0	892	0	892		18	3	26358	1146	33239	8027	0	0	0	0	0	0	0	0	0	Cold	0	0	0	0	0	0	0	0	6881	6881
THCA	TCGA-ET-A3BN	TCGA-ET-A3BN-01Z-00-DX1.10409ECA-0CB5-4081-9AEC-9B1F3F10B364	0.2468	40	33	FEMALE	ASIAN	Stage I	[Not Applicable]	Thyroid Papillary Carcinoma - Classical/usual	[Not Available]	2009	[Not Available]	-12122	Alive	TUMOR FREE	859		[Not Available]					[Not Available]		R0	0	859	0	859	0	859	0	859		21	3	19873	26887	26891	33905	0	0	0	0	0	0	0	0	0	Cold	1	0.047619	0	0	0	0	14028	1169	21046	8187
THCA	TCGA-FK-A3SB	TCGA-FK-A3SB-01Z-00-DX1.F8150243-853F-4B0C-A1B7-A4F8A8AA8E77	0.2468	40	28	FEMALE	ASIAN	Stage I	[Not Applicable]	Thyroid Papillary Carcinoma - Classical/usual	[Not Available]	2008	[Not Available]	-10293	Alive	TUMOR FREE	125		[Not Available]					[Not Available]		R0	0	125	0	125	0	125	0	125		18	3	68971	25718	75989	32736	0	0	0	0	0	0	0	0	0	Cold	0	0	0	0	1	0.5	57281	23380	64299	30398
THCA	TCGA-FY-A3I4	TCGA-FY-A3I4-01Z-00-DX1.9DDE959C-EB74-4BDB-8CAE-D72E6694FF05	0.252	40	34	FEMALE	WHITE	Stage I	[Not Applicable]	Thyroid Papillary Carcinoma - Classical/usual	[Not Available]	2011	[Not Available]	-12677	Alive	TUMOR FREE	542		[Not Available]					[Not Available]		R0	0	542	0	542	0	542	0	542		4	2	6870	16030	13743	22903	0	0	0	0	0	0	0	0	0	Cold	0	0	0	0	0	0	0	0	6873	6873
THCA	TCGA-FY-A3ON	TCGA-FY-A3ON-01Z-00-DX1.972E576B-DA72-4DA1-BCE2-0873118C1ACD	0.2457	40	20	MALE	WHITE	Stage I	[Not Applicable]	Thyroid Papillary Carcinoma - Classical/usual	[Not Available]	2011	[Not Available]	-7403	Alive	TUMOR FREE	595		[Not Available]					[Not Available]		R0	0	595	0	595	0	595	0	595		5	2	0	12914	7049	19963	0	0	0	0	0	0	0	0	0	Cold	0	0	0	0	0	0	0	12914	7049	19963
THCA	TCGA-FY-A3R9	TCGA-FY-A3R9-01Z-00-DX1.A3FB9FB1-B5BD-48B8-A848-FCA9EC505378	0.252	40	66	FEMALE	WHITE	Stage I	[Not Applicable]	Thyroid Papillary Carcinoma - Classical/usual	[Not Available]	2011	[Not Available]	-24215	Alive	TUMOR FREE	504		[Not Available]					[Not Available]		R0	0	504	0	504	0	504	0	504		3	2	9160	0	16033	6873	0	0	0	0	0	0	0	0	0	Cold	0	0	0	0	0	0	0	0	6873	6873
THCA	TCGA-FY-A3YR	TCGA-FY-A3YR-01Z-00-DX1.5077D818-8004-42E7-8C4F-7B22C399D928	0.2457	40	64	FEMALE	WHITE	Stage III	[Not Applicable]	Thyroid Papillary Carcinoma - Classical/usual	[Not Available]	2012	[Not Available]	-23395	Alive	TUMOR FREE	528		[Not Available]					[Not Available]		R0	0	528	0	528	0	528	0	528		3	1	37568	4696	44617	11745	0	0	0	0	0	0	0	0	0	Cold	0	0	0	0	0	0	0	22306	7049	29355
THCA	TCGA-FY-A4B0	TCGA-FY-A4B0-01Z-00-DX1.719BC1BA-60B7-475C-A83C-EFA77B23BE17	0.2457	40	76	MALE	WHITE	Stage I	[Not Applicable]	Thyroid Papillary Carcinoma - Classical/usual	[Not Available]	2012	[Not Available]	-27946	Alive	TUMOR FREE	420		[Not Available]					[Not Available]		R1	0	420	0	420			0	420		11	3	54004	1174	61053	8223	0	0	0	0	0	0	0	0	0	Cold	0	0	0	0	0	0	54004	0	61053	7049
THCA	TCGA-FY-A4B3	TCGA-FY-A4B3-01Z-00-DX1.59C3C4B2-DCA1-48FF-85F9-49A4F208047C	0.2457	40	51	MALE	WHITE	Stage III	[Not Applicable]	Thyroid Papillary Carcinoma - Classical/usual	[Not Available]	2012	[Not Available]	-18969	Alive	WITH TUMOR	427		[Not Available]					[Not Available]		R1	0	427	0	427			0	427		3	1	17610	1174	24659	8223	0	0	0	0	0	0	0	0	0	Cold	0	0	0	0	0	0	0	4696	7049	11745
THCA	TCGA-J8-A3YE	TCGA-J8-A3YE-01Z-00-DX1.83286B2F-6D9C-4C11-8224-24D86BF517FA	0.2468	40	31	FEMALE	WHITE	Stage I	[Not Applicable]	Thyroid Papillary Carcinoma - Classical/usual	[Not Available]	2010	[Not Available]	-11446	Alive	TUMOR FREE	847		[Not Available]					[Not Available]		R0	0	847	0	847	0	847	0	847		11	2	61957	9352	68975	16370	0	0	0	0	0	0	0	0	0	Cold	0	0	1	0.5	1	0.5	61957	9352	68975	16370
THCA	TCGA-J8-A3YH	TCGA-J8-A3YH-01Z-00-DX1.3959828A-AA14-43B4-9B44-B371E1F0DCEC	0.2468	40	39	MALE	WHITE	Stage I	[Not Applicable]	Thyroid Papillary Carcinoma - Classical/usual	[Not Available]	2012	[Not Available]	-14470	Alive	TUMOR FREE	175		[Not Available]					[Not Available]		R0	0	175	0	175	0	175	0	175		26	3	19873	37408	26891	44426	0	0	0	0	0	0	0	0	0	Cold	2	0.0769231	0	0	1	0.5	16366	37408	23384	44426
THCA	TCGA-L6-A4ET	TCGA-L6-A4ET-01Z-00-DX1.C1AFDAD4-C9D5-423D-9647-ADBBEB693611	0.2485	40	49	FEMALE	WHITE	Stage IVC	[Not Applicable]	Thyroid Papillary Carcinoma - Follicular (>= 99% follicular patterned)	[Not Available]	2011	[Not Available]	-17978	Alive	TUMOR FREE	664		[Not Available]					[Not Available]		R0	0	664	0	664			0	664		28	3	73143	31347	80113	38317	0	0	0	0	0	0	0	0	0	Cold	2	0.0714286	0	0	0	0	47601	0	54571	6970
THCA	TCGA-MK-A84Z	TCGA-MK-A84Z-01Z-00-DX1.AF30BB2E-875F-410F-B302-EE26A271CBDC	0.2525	40	74	MALE	BLACK OR AFRICAN AMERICAN	Stage III	[Not Applicable]	Thyroid Papillary Carcinoma - Follicular (>= 99% follicular patterned)	[Not Available]	2013	[Not Available]	-27185	Alive	TUMOR FREE	728		[Not Available]					[Not Available]		[Not Available]	0	728	0	728			0	728		12	2	54864	32004	61724	38864	0	0	0	0	0	0	0	0	0	Cold	0	0	0	0	0	0	80010	5715	86870	12575
THYM	TCGA-ZB-A961	TCGA-ZB-A961-01Z-00-DX1.E76E5E92-FE4D-4753-A690-FA3B77C61ADE	0.2279	40	69	MALE	WHITE	[Not Applicable]	IIb	Thymoma; Type A	[Not Available]	2010	[Not Available]	-25419	Dead	TUMOR FREE		180	[Not Available]					[Not Available]			1	180	0	180			0	180		99	13	18990	34182	26590	41782	0.868687	0.747746	6	0.159596	0.354521	1	0.0101354	0.0155962	0	Cold	14	0.141414	2	0.153846	4	0.571429	73428	11394	81028	18994
THYM	TCGA-4V-A9QS	TCGA-4V-A9QS-01Z-00-DX1.2E2AFA63-D5DD-44D0-801A-D2F5738A4F1B	0.2527	40	53	FEMALE	WHITE	[Not Applicable]	IVa	Thymoma; Type B2	[Not Available]	2012	[Not Available]	-19443	Alive	WITH TUMOR	774		[Not Available]	Locoregional Recurrence	Other, specify	PLEURA	752	[Not Available]			0	774	0	774			1	752		166	10	6852	41112	13706	47966	0.506024	0.709434	5	0.0522088	0.21323	1	0.00337106	0.00686657	0	Cold	20	0.120482	0	0	2	0.666667	19414	27408	26268	34262
THYM	TCGA-4X-A9FD	TCGA-4X-A9FD-01Z-00-DXA.F59749FA-C724-4179-8806-8FC32EEFEFF1	0.2477	40	43	FEMALE	WHITE	[Not Applicable]	IIa	Thymoma; Type B2	[Not Available]	2010	[Not Available]	-15968	Alive	TUMOR FREE	1503		[Not Available]					[Not Available]			0	1503	0	1503			0	1503		215	16	18640	66405	25633	73398	0.95814	0.666879	6	0.144186	0.32626	1	0.00538434	0.00704713	0	Cold	39	0.181395	7	0.4375	7	0.5	19805	64075	26798	71068
THYM	TCGA-XU-AAXY	TCGA-XU-AAXY-01Z-00-DX1.962B0ED8-84B0-41F5-9AF6-BA9395CC7478	0.2468	40	43	MALE	WHITE	[Not Applicable]	IIb	Thymoma; Type B2	[Not Available]	2009	[Not Available]	-15756	Alive	TUMOR FREE	1891		[Not Available]					[Not Available]			0	1891	0	1891			0	1891		391	30	37408	68971	44426	75989	1.48849	0.657172	7.1	0.244059	0.383703	1	0.00658749	0.00972741	0	Hot	30	0.0767263	0	0	3	0.230769	61957	71309	68975	78327
THYM	TCGA-5U-AB0D	TCGA-5U-AB0D-01Z-00-DX1.DE796122-E5E6-4B34-87A3-A0B1FBB3A410	0.2525	40	71	FEMALE	WHITE	[Not Applicable]	IVb	Thymoma; Type C	[Not Available]	2013	[Not Available]	-26167	Alive	WITH TUMOR	714		[Not Available]					[Not Available]			0	714	0	714			0	714		395	25	50292	43434	57152	50294	1.41266	0.651436	6	0.227945	0.379525	1	0.00574967	0.00687512	0	Hot	113	0.286076	1	0.04	4	0.666667	109728	9144	116588	16004
THYM	TCGA-4X-A9FB	TCGA-4X-A9FB-01Z-00-DX1.211CC9AA-F721-4D16-8663-68A393223F80	0.2477	40	44	MALE	WHITE	[Not Applicable]	IIa	Thymoma; Type B2	[Not Available]	2012	[Not Available]	-16175	Alive	TUMOR FREE	717		[Not Available]					[Not Available]			0	717	0	717			0	717		301	13	20970	50095	27963	57088	0.651163	0.649678	4	0.119269	0.318052	1	0.00234773	0.00387166	0	Cold	43	0.142857	1	0.0769231	3	0.375	18640	44270	25633	51263
THYM	TCGA-XM-A8RH	TCGA-XM-A8RH-01Z-00-DX1.623F7E69-82FF-47D1-92F8-397F6011F056	0.2527	40	60	FEMALE	WHITE	[Not Applicable]	IIa	Thymoma; Type B1	[Not Available]	2013	[Not Available]	-21931	Alive	TUMOR FREE	363		[Not Available]					[Not Available]			0	363	0	363			0	363		338	21	44538	26266	51392	33120	1.71598	0.640467	6	0.283531	0.400716	1	0.0082454	0.00855071	0	Hot	9	0.0266272	0	0	1	0.0909091	39970	65094	46824	71948
THYM	TCGA-XM-A8RC	TCGA-XM-A8RC-01Z-00-DX1.2FFC2B14-6C86-4478-8485-E83DA5DC215E	0.2527	40	67	MALE	WHITE	[Not Applicable]	IIa	Thymoma; Type B2	[Not Available]	2006	[Not Available]	-24660	Alive	TUMOR FREE	2963		[Not Available]					[Not Available]			0	2963	0	2963			0	2963		157	13	68520	7994	75374	14848	0.828025	0.627158	5	0.146497	0.331924	1	0.00639665	0.00905503	0	Cold	18	0.11465	1	0.0769231	2	0.333333	63952	6852	70806	13706
THYM	TCGA-XU-A92Z	TCGA-XU-A92Z-01Z-00-DX1.D022BEF9-E795-4E55-A1D9-4D17E3F6B456	0.2468	40	76	MALE	ASIAN	[Not Applicable]	III	Thymoma; Type C	[Not Available]	2004	[Not Available]	-28117	Alive	TUMOR FREE	3663		[Not Available]					[Not Available]			0	3663	0	3663			0	3663		346	24	29225	63126	36243	70144	2.06358	0.616089	8	0.397346	0.444571	1	0.00802156	0.00716359	0	Hot	51	0.147399	6	0.25	6	0.315789	26887	63126	33905	70144
THYM	TCGA-XU-AAXW	TCGA-XU-AAXW-01Z-00-DX1.10122AB7-4541-4AC7-994F-AE25AF190DD5	0.2468	40	39	FEMALE	ASIAN	[Not Applicable]	IIa	Thymoma; Type B2	[Not Available]	2004	[Not Available]	-14408	Alive	TUMOR FREE	3762		[Not Available]					[Not Available]			0	3762	0	3762			0	3762		365	17	108717	28056	115735	35074	1.13973	0.615881	5	0.178434	0.35013	1	0.00416202	0.00513235	0	Cold	40	0.109589	2	0.117647	4	0.285714	105210	40915	112228	47933
THYM	TCGA-XU-A92X	TCGA-XU-A92X-01Z-00-DX1.89BCFB4F-8C02-4E95-BE6B-C90E2ADE00B5	0.2468	40	17	MALE	ASIAN	[Not Applicable]	IIa	Thymoma; Type B2	[Not Available]	2008	[Not Available]	-6572	Alive	TUMOR FREE	2343		[Not Available]					[Not Available]			0	2343	0	2343			0	2343		175	13	18704	26887	25722	33905	0.937143	0.604928	5.26	0.12381	0.314897	1	0.0063711	0.00811014	0	Cold	5	0.0285714	0	0	1	0.2	36239	21042	43257	28060
THYM	TCGA-4V-A9QT	TCGA-4V-A9QT-01Z-00-DX1.3F944CC1-1467-4342-A325-D8D7DCA56B08	0.2527	40	79	FEMALE	WHITE	[Not Applicable]	IIa	Thymoma; Type B1	[Not Available]	2012	[Not Available]	-28951	Alive	TUMOR FREE	813		[Not Available]					[Not Available]			0	813	0	813			0	813		32	9	73088	61668	79942	68522	0.4375	0.600882	3	0.104167	0.281828	1	0.015121	0.029887	0	Cold	0	0	0	0	0	0	63952	17130	70806	23984
THYM	TCGA-YT-A95F	TCGA-YT-A95F-01Z-00-DX1.BFAB0E20-EAF1-4309-8760-0DB23D1E5137	0.2527	40	55	FEMALE	WHITE	[Not Applicable]	I	Thymoma; Type AB	[Not Available]	2012	[Not Available]	-20363	Alive	TUMOR FREE	775		[Not Available]					[Not Available]			0	775	0	775			0	775		101	13	69662	58242	76516	65096	0.693069	0.597866	4	0.176568	0.369209	1	0.00792079	0.0114379	0	Cold	4	0.039604	0	0	1	0.333333	14846	12562	21700	19416
THYM	TCGA-5V-A9RR	TCGA-5V-A9RR-01Z-00-DX1.66636E6D-E346-4AEC-9CF1-8E6F739A03D7	0.2527	40	67	MALE	WHITE	[Not Applicable]	I	Thymoma; Type AB	[Not Available]	2012	[Not Available]	-24668	Alive	TUMOR FREE	827		[Not Available]					[Not Available]			0	827	0	827			0	827		175	9	90218	42254	97072	49108	0.514286	0.590056	4	0.0885714	0.27009	1	0.00333881	0.0059036	0	Cold	12	0.0685714	0	0	1	0.125	91360	44538	98214	51392
THYM	TCGA-4X-A9F9	TCGA-4X-A9F9-01Z-00-DX1.AC4963A3-44B9-4F2B-98E6-70E4319AEE1B	0.2477	40	57	FEMALE	WHITE	[Not Applicable]	III	Thymoma; Type B1	[Not Available]	2013	[Not Available]	-21168	Alive	TUMOR FREE	669		[Not Available]					[Not Available]			0	669	0	669			0	669		227	11	41940	18640	48933	25633	0.502203	0.587404	4.74	0.076652	0.262034	1	0.0023196	0.00409703	0	Cold	34	0.14978	1	0.0909091	1	0.5	102520	13980	109513	20973
THYM	TCGA-ZB-A962	TCGA-ZB-A962-01Z-00-DX1.4B0DF509-A8AB-40FF-9AC8-D378C302CF2C	0.2279	40	64	MALE	WHITE	[Not Applicable]	IIb	Thymoma; Type A	[Not Available]	2010	[Not Available]	-23461	Alive	TUMOR FREE	1647		[Not Available]	Distant Metastasis	Liver		1091	[Not Available]			0	1647	0	1647			1	1091		241	15	18990	32916	26590	40516	0.771784	0.584477	5	0.0684647	0.227382	1	0.00421162	0.00619033	0	Cold	30	0.124481	1	0.0666667	2	0.4	36714	13926	44314	21526
THYM	TCGA-X7-A8D9	TCGA-X7-A8D9-01Z-00-DX1.5AE53907-38B6-4DEF-988F-DE0844259917	0.2527	40		FEMALE	WHITE	[Not Applicable]	I	Thymoma; Type AB	[Not Available]	2006	[Not Available]		Alive	TUMOR FREE			[Not Available]					[Not Available]			0		0				0			186	23	77656	26266	84510	33120	1.63441	0.580597	6	0.280312	0.40352	1	0.0130571	0.012442	0	Hot	6	0.0322581	0	0	1	0.333333	86792	6852	93646	13706
THYM	TCGA-YT-A95H	TCGA-YT-A95H-01Z-00-DX1.A0846F79-1D38-425E-AB30-4ED5D0DC0258	0.2527	40	69	MALE	WHITE	[Not Applicable]	I	Thymoma; Type AB	[Not Available]	2013	[Not Available]	-25376	Alive	TUMOR FREE	711		[Not Available]					[Not Available]			0	711	0	711			0	711		446	22	75372	67378	82226	74232	1.32735	0.578404	6	0.2134	0.374199	1	0.00429186	0.0045825	0	Hot	40	0.0896861	1	0.0454545	3	0.272727	41112	61668	47966	68522
THYM	TCGA-XU-A92T	TCGA-XU-A92T-01Z-00-DX1.8523706B-C7F4-43EF-8E5D-6DD7D3E45600	0.2468	40	81	FEMALE	WHITE	[Not Applicable]	IIa	Thymoma; Type AB	[Not Available]	2010	[Not Available]	-29613	Alive	TUMOR FREE	1376		[Not Available]					[Not Available]			0	1376	0	1376			0	1376		221	19	49098	24549	56116	31567	1.03167	0.578019	4	0.168477	0.341332	1	0.00590978	0.00687021	0	Hot	8	0.0361991	0	0	2	0.2	63126	17535	70144	24553
THYM	TCGA-ZB-A96E	TCGA-ZB-A96E-01Z-00-DX1.F5D4CCAE-090D-467B-87D8-F07501A8D64D	0.2279	40	60	MALE	WHITE	[Not Applicable]	IIa	Thymoma; Type A|Thymoma; Type AB	[Not Available]	2010	[Not Available]	-22092	Alive	TUMOR FREE	1819		[Not Available]					[Not Available]			0	1819	0	1819			0	1819		186	13	70896	56970	78496	64570	0.795699	0.577806	4	0.141219	0.328237	1	0.00532307	0.00729954	0	Cold	15	0.0806452	0	0	2	0.4	13926	7596	21526	15196
THYM	TCGA-XU-A92O	TCGA-XU-A92O-01Z-00-DX1.DACFDFE8-8573-4639-A9FE-6232F9701EBB	0.2468	40	63	MALE	ASIAN	[Not Applicable]	I	Thymoma; Type A	[Not Available]	2005	[Not Available]	-23186	Alive	TUMOR FREE	3410		[Not Available]					[Not Available]			0	3410	0	3410			0	3410		620	36	66633	37408	73651	44426	1.82903	0.576274	6	0.341815	0.426107	1	0.00499086	0.00536972	0	Hot	32	0.0516129	2	0.0555556	4	0.173913	64295	35070	71313	42088
THYM	TCGA-ZB-A969	TCGA-ZB-A969-01Z-00-DX1.BEA2BFA6-9746-42AA-B2AB-C20B011A288A	0.2279	40	72	FEMALE	WHITE	[Not Applicable]	IVb	Thymoma; Type C	[Not Available]	2012	[Not Available]	-26458	Alive	TUMOR FREE	1046		[Not Available]					[Not Available]			0	1046	0	1046			0	1046		166	10	58236	62034	65836	69634	0.674699	0.575944	4	0.113454	0.309402	1	0.00462091	0.00681163	0	Cold	14	0.0843373	0	0	2	0.25	53172	45576	60772	53176
THYM	TCGA-XM-A8RF	TCGA-XM-A8RF-01Z-00-DX1.5FAB0ACE-2351-40F5-86C4-0CE8EEC79E0A	0.2527	40	84	FEMALE	WHITE	[Not Applicable]	IIa	Thymoma; Type A	[Not Available]	2011	[Not Available]	-30893	Alive	TUMOR FREE	797		[Not Available]					[Not Available]			0	797	0	797			0	797		193	15	47964	27408	54818	34262	0.725389	0.575731	4	0.126943	0.31262	1	0.00475496	0.00712224	0	Cold	5	0.0259067	0	0	1	0.333333	61668	11420	68522	18274
THYM	TCGA-4V-A9QU	TCGA-4V-A9QU-01Z-00-DX1.BBEAEE2B-3CC5-4C79-A164-27AEF0345192	0.2527	40	76	FEMALE	WHITE	[Not Applicable]	IIa	Thymoma; Type AB	[Not Available]	2013	[Not Available]	-27896	Alive	TUMOR FREE	627		[Not Available]					[Not Available]			0	627	0	627			0	627		158	12	36544	50248	43398	57102	0.620253	0.575161	4	0.0875527	0.274758	1	0.0046091	0.00675292	0	Cold	12	0.0759494	0	0	2	0.5	37686	69662	44540	76516
THYM	TCGA-X7-A8DC	TCGA-X7-A8DC-01Z-00-DX1.4D2F61A6-05EA-4B87-9BA4-754F99B48852	0.2527	40	68	MALE	WHITE	[Not Applicable]	I	Thymoma; Type AB	[Not Available]	2010	[Not Available]	-25066	Alive	TUMOR FREE	1798		[Not Available]					[Not Available]			0	1798	0	1798			0	1798		577	25	115342	25124	122196	31978	1.83016	0.572988	7	0.341301	0.431289	1	0.0047696	0.00444651	0	Hot	16	0.0277296	0	0	1	0.111111	34260	21698	41114	28552
THYM	TCGA-5U-AB0E	TCGA-5U-AB0E-01Z-00-DX1.6E73EF88-221C-4B04-AB19-E9878E5FE742	0.2525	40	62	MALE	WHITE	[Not Applicable]	IIa	Thymoma; Type B3	[Not Available]	2013	[Not Available]	-22716	Alive	TUMOR FREE	687		[Not Available]					[Not Available]			0	687	0	687			0	687		185	9	54864	22860	61724	29720	0.540541	0.572586	3.16	0.0891892	0.271803	1	0.00329025	0.00544498	0	Cold	29	0.156757	0	0	2	0.333333	80010	9144	86870	16004
THYM	TCGA-4V-A9QR	TCGA-4V-A9QR-01Z-00-DX1.AEADA2CA-B6C7-4BCB-8F6E-98FCE1BE2289	0.2527	40	51	FEMALE	WHITE	[Not Applicable]	III	Thymoma; Type B3	[Not Available]	2012	[Not Available]	-18723	Alive	TUMOR FREE	780		[Not Available]					[Not Available]			0	780	0	780			0	780		115	16	44538	12562	51392	19416	0.678261	0.569618	3.86	0.0710145	0.236787	1	0.0100449	0.0155046	0	Cold	11	0.0956522	1	0.0625	3	0.1875	45680	14846	52534	21700
THYM	TCGA-4V-A9QQ	TCGA-4V-A9QQ-01Z-00-DX1.6377FFB7-E28D-4A3D-92A8-65780AB74379	0.2527	40	65	FEMALE	WHITE	[Not Applicable]	IVa	Thymoma; Type B3	[Not Available]	2010	[Not Available]	-23894	Alive	WITH TUMOR	1572		[Not Available]	Locoregional Recurrence	Pleura/Pleural effusion		782	[Not Available]			0	1572	0	1572			1	782		77	8	66236	22840	73090	29694	0.571429	0.565739	3	0.0909091	0.28748	1	0.00888585	0.0134902	0	Cold	2	0.025974	0	0	0	0	17130	14846	23984	21700
THYM	TCGA-XU-A92Q	TCGA-XU-A92Q-01Z-00-DX1.73B5E4A2-F546-42D7-8796-9056C1FCA4B3	0.2468	40	50	MALE	ASIAN	[Not Applicable]	I	Thymoma; Type A	[Not Available]	2008	[Not Available]	-18281	Alive	TUMOR FREE	1092		[Not Available]					[Not Available]			0	1092	0	1092			0	1092		630	24	58450	38577	65468	45595	1.23175	0.563444	5.71	0.180034	0.352083	1	0.00290763	0.003603	0	Hot	122	0.193651	2	0.0833333	6	0.285714	58450	32732	65468	39750
THYM	TCGA-ZB-A96I	TCGA-ZB-A96I-01Z-00-DX1.7194BD2F-76A5-40A4-870C-1CF93FC81E95	0.2279	40	71	FEMALE	WHITE	[Not Applicable]	III	Thymoma; Type AB	[Not Available]	2010	[Not Available]	-26208	Alive	TUMOR FREE	1653		[Not Available]					[Not Available]			0	1653	0	1653			0	1653		193	13	35448	54438	43048	62038	0.829016	0.561221	4	0.144214	0.33773	1	0.00484852	0.00597461	0	Cold	40	0.207254	2	0.153846	2	0.333333	41778	10128	49378	17728
THYM	TCGA-XM-A8RG	TCGA-XM-A8RG-01Z-00-DX1.7E541919-1C66-4BDF-82FE-3D64DE8662BA	0.2527	40	67	MALE	WHITE	[Not Applicable]	I	Thymoma; Type A	[Not Available]	2013	[Not Available]	-24802	Alive	TUMOR FREE	386		[Not Available]					[Not Available]			0	386	0	386			0	386		328	17	49106	52532	55960	59386	1.57317	0.556363	5.73	0.313182	0.430575	1	0.00625211	0.00627513	0	Cold	16	0.0487805	0	0	3	0.3	30834	33118	37688	39972
THYM	TCGA-X7-A8M1	TCGA-X7-A8M1-01Z-00-DX1.DF61C1E0-EB75-425C-9D87-70ECBDDB8A10	0.2527	40	51	MALE	ASIAN	[Not Applicable]	[Not Available]	Thymoma; Type AB	[Not Available]	2009	[Not Available]	-18826	Alive	TUMOR FREE	1282		[Not Available]					[Not Available]			0	1282	0	1282			0	1282		82	11	27408	3426	34262	10280	0.365854	0.554435	3	0.0487805	0.195629	1	0.0056208	0.012371	0	Cold	1	0.0121951	0	0	0	0	25124	3426	31978	10280
THYM	TCGA-XU-A936	TCGA-XU-A936-01Z-00-DX1.0F164825-71B5-4CFC-ABC3-1120B6FDFBA9	0.2468	40	65	FEMALE	WHITE	[Not Applicable]	IIa	Thymoma; Type C	[Not Available]	2012	[Not Available]	-23924	Alive	TUMOR FREE	643		[Not Available]					[Not Available]			0	643	0	643			0	643		1405	40	39746	42084	46764	49102	2.8968	0.550775	9	0.447266	0.402154	1	0.00465943	0.00448799	0.000712251	Hot	135	0.0960854	6	0.15	6	0.15	39746	42084	46764	49102
THYM	TCGA-ZB-A966	TCGA-ZB-A966-01Z-00-DX1.90019BF8-1FC9-4B75-889C-18AE72682616	0.2279	40	78	FEMALE	WHITE	[Not Applicable]	IVb	Thymoma; Type C	[Not Available]	2012	[Not Available]	-28621	Dead	WITH TUMOR		379	[Not Available]	Locoregional Recurrence	Lung		296	[Not Available]			1	379	1	379			1	296		1030	62	43044	16458	50644	24058	4.58641	0.548306	13	0.538174	0.338407	1	0.0199857	0.0166148	0.000971817	Hot	117	0.113592	7	0.112903	10	0.178571	37980	13926	45580	21526
THYM	TCGA-3G-AB19	TCGA-3G-AB19-01Z-00-DX1.ED755979-C885-4D7F-BF65-40088D398C32	0.2525	40	76	FEMALE	WHITE	[Not Applicable]	IIb	Thymoma; Type A	[Not Available]	2006	[Not Available]	-27827	Dead	TUMOR FREE		2910	[Not Available]	New Primary Tumor	Lung		2420	[Not Available]			1	2910	0	2910			1	2420		314	15	60579	21717	67439	28577	0.904459	0.547301	4	0.127919	0.318128	1	0.00361036	0.00426978	0	Cold	36	0.11465	2	0.133333	3	0.428571	69723	27432	76583	34292
THYM	TCGA-XU-AAXX	TCGA-XU-AAXX-01Z-00-DX1.02050E78-FB97-4434-8057-0A98B73C41BA	0.2468	40	44	FEMALE	WHITE	[Not Applicable]	IIa	Thymoma; Type B2	[Not Available]	2007	[Not Available]	-16265	Alive	TUMOR FREE	2721		[Not Available]					[Not Available]			0	2721	0	2721			0	2721		708	23	86506	78323	93524	85341	1.90113	0.544866	7	0.348177	0.425687	1	0.00413391	0.00360695	0	Hot	45	0.0635593	0	0	3	0.25	35070	23380	42088	30398
THYM	TCGA-ZB-A965	TCGA-ZB-A965-01Z-00-DX1.26E0E2E2-93ED-4861-A6DD-5E266F6E369E	0.2279	40	75	FEMALE	WHITE	[Not Applicable]	III	Thymoma; Type A|Thymoma; Type AB	[Not Available]	2012	[Not Available]	-27617	Alive	TUMOR FREE	816		[Not Available]					[Not Available]			0	816	0	816			0	816		153	18	12660	40512	20260	48112	0.849673	0.541594	3	0.152505	0.338708	1	0.00780812	0.0104916	0	Cold	19	0.124183	3	0.166667	5	0.3125	8862	41778	16462	49378
THYM	TCGA-XM-A8RI	TCGA-XM-A8RI-01Z-00-DX1.360CA325-C6C9-431F-879A-B4AE9AEFB2DF	0.2527	40	77	MALE	[Not Evaluated]	[Not Applicable]	IIa	Thymoma; Type B2	[Not Available]	2013	[Not Available]	-28246	Alive	TUMOR FREE	387		[Not Available]					[Not Available]			0	387	0	387			0	387		612	20	47964	63952	54818	70806	1.04575	0.53486	4	0.199946	0.378659	1	0.00211625	0.00231933	0	Hot	68	0.111111	0	0	3	0.3	29692	35402	36546	42256
THYM	TCGA-XU-A92Y	TCGA-XU-A92Y-01Z-00-DX1.C1CB2A8D-D1DF-4BCF-B143-66D021BF6DAB	0.2468	40	71	FEMALE	WHITE	[Not Applicable]	IIb	Thymoma; Type B3	[Not Available]	2004	[Not Available]	-26021	Dead	WITH TUMOR		3488	[Not Available]	Locoregional Recurrence	Other, specify	posterior mediastinal tumour, adrenal/perinephric tumour involving left pleural space, diaphragm, chest wall, spine	1224	[Not Available]			1	3488	1	3488			1	1224		81	14	10521	19873	17539	26891	0.814815	0.534522	3	0.176955	0.359417	1	0.0117798	0.0138895	0	Cold	6	0.0740741	2	0.142857	3	0.3	8183	16366	15201	23384
THYM	TCGA-4V-A9QW	TCGA-4V-A9QW-01Z-00-DX1.AE4B6F79-56F4-4E48-B5B5-0709ACC991B1	0.2527	40	62	MALE	WHITE	[Not Applicable]	I	Thymoma; Type AB	[Not Available]	2013	[Not Available]	-22781	Alive	TUMOR FREE	630		[Not Available]					[Not Available]			0	630	0	630			0	630		23	6	95928	0	102782	6854	0.26087	0.534205	2	0.130435	0.336781	1	0.0118577	0.0306165	0	Cold	0	0	0	0	0	0	63952	11420	70806	18274
THYM	TCGA-X7-A8DI	TCGA-X7-A8DI-01Z-00-DX1.46EA3D94-103A-484A-8D55-DB59D3E6B313	0.2527	40	57	FEMALE	WHITE	[Not Applicable]	I	Thymoma; Type AB	[Not Available]	2013	[Not Available]	-21086	Alive	TUMOR FREE	705		[Not Available]					[Not Available]			0	705	0	705			0	705		233	19	49106	14846	55960	21700	1.51931	0.533027	4	0.285551	0.411165	1	0.00934934	0.00820198	0	Hot	18	0.0772532	0	0	3	0.272727	65094	18272	71948	25126
THYM	TCGA-X7-A8M3	TCGA-X7-A8M3-01Z-00-DX1.BE40CC6A-9020-40B9-823A-E2E32C862F47	0.2527	40	64	FEMALE	WHITE	[Not Applicable]	III	Thymoma; Type B3	[Not Available]	2001	[Not Available]	-23718	Alive	TUMOR FREE	50		[Not Available]					[Not Available]			0	50	0	50			0	50		176	11	62810	42254	69664	49108	0.806818	0.526765	3	0.106061	0.293212	1	0.00547619	0.00634221	0	Cold	13	0.0738636	1	0.0909091	2	0.285714	76514	41112	83368	47966
THYM	TCGA-ZB-A96Q	TCGA-ZB-A96Q-01Z-00-DX1.C641DDF1-24A8-4096-9210-323124F64CDB	0.2279	40	49	MALE	WHITE	[Not Applicable]	IIa	Thymoma; Type AB	[Not Available]	2013	[Not Available]	-18249	Alive	TUMOR FREE	675		[Not Available]					[Not Available]			0	675	0	675			0	675		107	13	7596	43044	15196	50644	0.542056	0.526611	3	0.0716511	0.241267	1	0.00602481	0.0094278	0	Cold	11	0.102804	2	0.153846	2	0.222222	5064	43044	12664	50644
THYM	TCGA-XM-AAZ3	TCGA-XM-AAZ3-01Z-00-DX1.3D14D30E-54BD-4579-8E86-A5D480EE68EC	0.2525	40	64	MALE	WHITE	[Not Applicable]	IIb	Thymoma; Type AB	[Not Available]	2011	[Not Available]	-23617	Alive	TUMOR FREE	1150		[Not Available]					[Not Available]			0	1150	0	1150			0	1150		213	15	94869	9144	101729	16004	0.666667	0.525411	3	0.0840376	0.273267	1	0.00375735	0.0052354	0	Cold	11	0.0516432	0	0	1	0.333333	60579	40005	67439	46865
THYM	TCGA-XU-AAXZ	TCGA-XU-AAXZ-01Z-00-DX1.7397B877-9818-49AA-8B38-B240FF603E2D	0.2468	40	63	MALE	WHITE	[Not Applicable]	IIb	Thymoma; Type B3	[Not Available]	2010	[Not Available]	-23324	Alive	TUMOR FREE	1537		[Not Available]					[Not Available]			0	1537	0	1537			0	1537		452	28	74816	52605	81834	59623	2.37168	0.520397	7	0.431611	0.421822	1	0.0111162	0.0104268	0	Hot	57	0.126106	5	0.178571	5	0.178571	74816	52605	81834	59623
THYM	TCGA-5G-A9ZZ	TCGA-5G-A9ZZ-01Z-00-DX1.38AFF988-AE3F-4D73-82DA-19B0790C7C95	0.4936	20	52	FEMALE	WHITE	[Not Applicable]	IIb	Thymoma; Type C	[Not Available]	2012	[Not Available]	-19117	Alive	TUMOR FREE	835		[Not Available]					[Not Available]			0	835	0	835			0	835		359	11	36208	11680	39717	15189	0.696379	0.518655	3	0.0909935	0.277467	1	0.00227847	0.00299355	0	Cold	43	0.119777	1	0.0909091	3	0.333333	29784	13432	33293	16941
THYM	TCGA-XM-A8R9	TCGA-XM-A8R9-01Z-00-DX1.24CF9C72-B1B9-4156-8616-F3AD7F998495	0.2527	40	71	FEMALE	WHITE	[Not Applicable]	I	Thymoma; Type A	[Not Available]	2010	[Not Available]	-26176	Alive	TUMOR FREE	1488		[Not Available]					[Not Available]			0	1488	0	1488			0	1488		248	10	62810	30834	69664	37688	0.516129	0.51285	3	0.061828	0.235196	1	0.00243241	0.00382275	0	Cold	22	0.0887097	0	0	2	0.4	47964	52532	54818	59386
THYM	TCGA-4V-A9QX	TCGA-4V-A9QX-01Z-00-DX1.1DC8BA85-F5AB-4A98-A4DE-B6B918C8A27C	0.2527	40	77	FEMALE	WHITE	[Not Applicable]	III	Thymoma; Type AB	[Not Available]	2013	[Not Available]	-28250	Alive	TUMOR FREE	434		[Not Available]					[Not Available]			0	434	0	434			0	434		191	8	29692	29692	36546	36546	0.397906	0.506519	3	0.0497382	0.214372	1	0.00228713	0.00408272	0	Cold	15	0.078534	0	0	1	0.333333	37686	39970	44540	46824
THYM	TCGA-XU-A92R	TCGA-XU-A92R-01Z-00-DX1.1B2E64D2-D89F-4C9D-915F-A8F7A9CAEA26	0.2517	40	76	FEMALE	ASIAN	[Not Applicable]	IVb	Thymoma; Type AB	[Not Available]	2007	[Not Available]	-27971	Alive	TUMOR FREE	2739		[Not Available]					[Not Available]			0	2739	0	2739			0	2739		652	28	71052	21774	77933	28655	2.02761	0.50456	6	0.351329	0.410201	1	0.00531745	0.00433373	0	Hot	65	0.0996933	3	0.107143	5	0.217391	69906	26358	76787	33239
THYM	TCGA-3S-A8YW	TCGA-3S-A8YW-01Z-00-DX1.D7B6B428-6D4C-43F0-B5AD-2DF2256BE115	0.2547	40	63	MALE	WHITE	[Not Applicable]	IIb	Thymoma; Type C	[Not Available]	2013	[Not Available]	-23053	Alive	TUMOR FREE	643		[Not Available]	New Primary Tumor	Other, specify	Skin (cheek)	224	[Not Available]			0	643	0	643			1	224		1226	47	48719	53251	55519	60051	4.17618	0.501214	12	0.535004	0.344061	1	0.0114379	0.00840683	0.00163265	Hot	143	0.116639	6	0.12766	9	0.214286	50985	54384	57785	61184
THYM	TCGA-X7-A8DJ	TCGA-X7-A8DJ-01Z-00-DX1.F01AB5E9-7869-4487-912F-8D3EEA9CB187	0.2527	40	68	MALE	[Unknown]	[Not Applicable]	I	Thymoma; Type AB	[Not Available]	2013	[Not Available]	-25042	Alive	TUMOR FREE	289		[Not Available]					[Not Available]			0	289	0	289			0	289		28	12	17130	13704	23984	20558	0.928571	0.498282	3	0.0952381	0.249716	0.91	0.0418871	0.0428099	0	Cold	0	0	0	0	0	0	9136	21698	15990	28552
THYM	TCGA-X7-A8D7	TCGA-X7-A8D7-01Z-00-DX1.6CD17052-2C11-46BC-9285-CF1AE2E9F062	0.2527	40	46	FEMALE	BLACK OR AFRICAN AMERICAN	[Not Applicable]	IIa	Thymoma; Type B1	[Not Available]	2003	[Not Available]	-17161	Alive	TUMOR FREE	325		[Not Available]	New Primary Tumor	Lung		265	[Not Available]			0	325	0	325			1	265		74	9	26266	43396	33120	50250	0.324324	0.498227	2.27	0.0720721	0.252734	1	0.00481303	0.00986343	0	Cold	2	0.027027	0	0	2	0.4	6852	44538	13706	51392
THYM	TCGA-X7-A8DB	TCGA-X7-A8DB-01Z-00-DX1.DB2E7CB9-5DD9-4D37-A795-EF2DFB119C66	0.2527	40	71	FEMALE	WHITE	[Not Applicable]	I	Thymoma; Type B2	[Not Available]	2009	[Not Available]	-26035	Alive	TUMOR FREE	1992		[Not Available]					[Not Available]			0	1992	0	1992			0	1992		51	7	21698	19414	28552	26268	0.27451	0.493268	2.5	0.0457516	0.198245	1	0.00627451	0.0144114	0	Cold	0	0	0	0	0	0	0	0	6854	6854
THYM	TCGA-ZT-A8OM	TCGA-ZT-A8OM-01Z-00-DX1.4844377F-3082-4CEE-9B1E-FC17EA06D150	0.252	40	73	FEMALE	WHITE	[Not Applicable]	IIb	Thymoma; Type A	[Not Available]	2011	[Not Available]	-26923	Alive	TUMOR FREE	1398		[Not Available]					[Not Available]			0	1398	0	1398			0	1398		243	34	21755	11450	28628	18323	3.27572	0.492266	8	0.426243	0.352897	1	0.0381476	0.0247367	0.00413223	Hot	16	0.0658436	2	0.0588235	3	0.12	27480	4580	34353	11453
THYM	TCGA-ZB-A963	TCGA-ZB-A963-01Z-00-DX1.FDFD37AF-98CA-4976-B2C9-CE353B07FC44	0.2279	40	46	MALE	WHITE	[Not Applicable]	IIa	Thymoma; Type AB	[Not Available]	2011	[Not Available]	-16990	Alive	TUMOR FREE	1482		[Not Available]					[Not Available]			0	1482	0	1482			0	1482		152	10	45576	27852	53176	35452	0.473684	0.491963	2.49	0.0701754	0.249653	1	0.00364529	0.00577154	0	Cold	21	0.138158	1	0.1	2	0.5	79758	54438	87358	62038
THYM	TCGA-XM-A8RD	TCGA-XM-A8RD-01Z-00-DX1.8FDFDDA0-6142-4A7F-9A10-0FEFB4035224	0.2527	40	69	FEMALE	WHITE	[Not Applicable]	IIa	Thymoma; Type B2	[Not Available]	2010	[Not Available]	-25402	Alive	TUMOR FREE	1546		[Not Available]					[Not Available]			0	1546	0	1546			0	1546		105	7	9136	34260	15990	41114	0.4	0.488945	2	0.0793651	0.266364	1	0.00412088	0.00706673	0	Cold	0	0	0	0	1	0.2	44538	67378	51392	74232
THYM	TCGA-XU-A92V	TCGA-XU-A92V-01Z-00-DX1.F425A4BE-4EBF-4234-93C8-8EAD5AC6D0CC	0.2468	40	72	FEMALE	ASIAN	[Not Applicable]	IIa	Thymoma; Type AB	[Not Available]	2012	[Not Available]	-26646	Dead	TUMOR FREE		124	[Not Available]					[Not Available]			1	124	0	124			0	124		271	13	99365	44422	106383	51440	0.693727	0.488581	3	0.099016	0.288737	1	0.00299075	0.00362291	0	Cold	18	0.0664207	0	0	2	0.25	32732	43253	39750	50271
THYM	TCGA-X7-A8M5	TCGA-X7-A8M5-01Z-00-DX1.877EFD70-5F08-47A1-A047-6960F2C65D14	0.2527	40	65	FEMALE	WHITE	[Not Applicable]	IIa	Thymoma; Type B3	[Not Available]	2001	[Not Available]	-24036	Alive	TUMOR FREE	1645		[Not Available]					[Not Available]			0	1645	0	1645			0	1645		1572	36	36544	33118	43398	39972	2.52672	0.488296	7	0.435834	0.410754	1	0.00320505	0.00269556	0	Hot	264	0.167939	9	0.25	10	0.285714	36544	34260	43398	41114
THYM	TCGA-3G-AB0T	TCGA-3G-AB0T-01Z-00-DX2.AC4F85C5-C30A-4501-87B9-62F663789986	0.2525	40	45	MALE	WHITE	[Not Applicable]	IIb	Thymoma; Type B1	[Not Available]	2000	[Not Available]	-16728	Dead	WITH TUMOR		2488	[Not Available]	Distant Metastasis	Pleura/Pleural effusion		1786	[Not Available]			1	2488	1	2488			1	1786		350	14	18288	9144	25148	16004	0.697143	0.487821	3	0.0990476	0.287903	1	0.00236785	0.00297799	0	Cold	23	0.0657143	0	0	2	0.4	61722	30861	68582	37721
THYM	TCGA-XU-A933	TCGA-XU-A933-01Z-00-DX1.19E1B7AF-7C39-4312-8BF3-39A3F3F58E97	0.2468	40	52	FEMALE	ASIAN	[Not Applicable]	IIb	Thymoma; Type C	[Not Available]	2009	[Not Available]	-19276	Alive	TUMOR FREE	1789		[Not Available]					[Not Available]			0	1789	0	1789			0	1789		2544	79	60788	33901	67806	40919	6.8577	0.483464	18	0.604853	0.253292	1	0.0153246	0.00936725	0.00329434	Hot	319	0.125393	8	0.101266	13	0.224138	82999	79492	90017	86510
THYM	TCGA-X7-A8M7	TCGA-X7-A8M7-01Z-00-DX1.15408E65-FD47-4DF8-BB7A-2CCF2F49712B	0.2527	40	26	MALE	WHITE	[Not Applicable]	I	Thymoma; Type B2	[Not Available]	2008	[Not Available]	-9815	Alive	TUMOR FREE	1972		[Not Available]					[Not Available]			0	1972	0	1972			0	1972		327	12	58242	35402	65096	42256	0.648318	0.482175	3	0.0897044	0.279749	1	0.00228076	0.00288652	0	Cold	43	0.131498	0	0	3	0.428571	51390	27408	58244	34262
THYM	TCGA-XU-AAY1	TCGA-XU-AAY1-01Z-00-DX1.77CEAE4B-CB74-48B5-8EAA-042DBF982598	0.2468	40	51	FEMALE	ASIAN	[Not Applicable]	IIa	Thymoma; Type AB	[Not Available]	2005	[Not Available]	-18777	Alive	TUMOR FREE	3268		[Not Available]					[Not Available]			0	3268	0	3268			0	3268		134	8	82999	9352	90017	16370	0.522388	0.479591	3	0.0472637	0.204238	1	0.00447013	0.00619125	0	Cold	8	0.0597015	0	0	1	0.25	17535	14028	24553	21046
THYM	TCGA-5K-AAAP	TCGA-5K-AAAP-01Z-00-DX1.3EF1CBB3-2C0A-46CA-AAA7-25753E2DACCC	0.2527	40	54	MALE	WHITE	[Not Applicable]	III	Thymoma; Type A	[Not Available]	2010	[Not Available]	-19939	Alive	TUMOR FREE	1054		[Not Available]					[Not Available]			0	1054	0	1054			0	1054		128	11	11420	9136	18274	15990	0.578125	0.479253	3	0.0598958	0.229861	1	0.00549541	0.00744315	0	Cold	8	0.0625	1	0.0909091	1	0.333333	6852	9136	13706	15990
THYM	TCGA-4X-A9FC	TCGA-4X-A9FC-01Z-00-DX8.243940E7-28F5-410D-8B81-2B7C07C94E0E	0.2477	40	50	FEMALE	WHITE	[Not Applicable]	IIa	Thymoma; Type AB	[Not Available]	2009	[Not Available]	-18418	Alive	TUMOR FREE	2072		[Not Available]					[Not Available]			0	2072	0	2072			0	2072		220	9	17475	46600	24468	53593	0.418182	0.479014	2.81	0.0439394	0.199971	1	0.00215857	0.00357477	0	Cold	25	0.113636	0	0	2	0.666667	103685	46600	110678	53593
THYM	TCGA-XM-AAZ2	TCGA-XM-AAZ2-01Z-00-DX1.60EF7E36-5C48-4980-A23E-240398882F5B	0.2525	40	73	MALE	BLACK OR AFRICAN AMERICAN	[Not Applicable]	I	Thymoma; Type A	[Not Available]	2012	[Not Available]	-26861	Alive	TUMOR FREE	981		[Not Available]					[Not Available]			0	981	0	981			0	981		204	11	54864	25146	61724	32006	0.647059	0.474476	2.97	0.0637255	0.23748	1	0.00400206	0.00503251	0	Cold	4	0.0196078	0	0	2	0.25	40005	22860	46865	29720
THYM	TCGA-4V-A9QN	TCGA-4V-A9QN-01Z-00-DX1.9FAB3E85-65FF-4987-8D8C-BC80766A3885	0.2527	40	40	FEMALE	WHITE	[Not Applicable]	III	Thymoma; Type B3	[Not Available]	2012	[Not Available]	-14825	Alive	WITH TUMOR	970		[Not Available]	Distant Metastasis	Other, specify	PLEURA	937	[Not Available]			0	970	0	970			1	937		490	15	58242	41112	65096	47966	0.930612	0.473597	4	0.143537	0.335753	1	0.00228149	0.00233015	0	Cold	75	0.153061	1	0.0666667	4	0.5	38828	25124	45682	31978
THYM	TCGA-ZB-A96R	TCGA-ZB-A96R-01Z-00-DX1.5D8423F5-3FC8-42E7-B626-3E9FDFD4F406	0.2279	40	38	MALE	WHITE	[Not Applicable]	IIa	Thymoma; Type B1|Thymoma; Type B2	[Not Available]	2010	[Not Available]	-13977	Alive	TUMOR FREE	1804		[Not Available]					[Not Available]			0	1804	0	1804			0	1804		137	9	88620	41778	96220	49378	0.379562	0.472709	2.64	0.0462287	0.202108	1	0.00298769	0.00522216	0	Cold	10	0.0729927	0	0	1	0.333333	40512	40512	48112	48112
THYM	TCGA-X7-A8D6	TCGA-X7-A8D6-01Z-00-DX1.A51E81E7-AF3C-483D-8346-CD45D0FF8163	0.2527	40	48	FEMALE	WHITE	[Not Applicable]	I	Thymoma; Type B2	[Not Available]	2002	[Not Available]	-17771	Alive	TUMOR FREE	4225		[Not Available]	New Primary Tumor	Other, specify	breast	2928	[Not Available]			0	4225	0	4225			1	2928		92	7	35402	17130	42256	23984	0.347826	0.469685	2.09	0.0253623	0.149344	1	0.00457876	0.00865183	0	Cold	0	0	0	0	0	0	18272	6852	25126	13706
THYM	TCGA-ZB-A96L	TCGA-ZB-A96L-01Z-00-DX1.21D119F1-E52B-43EB-8DBB-896777A1B7C9	0.2279	40	70	FEMALE	WHITE	[Not Applicable]	III	Thymoma; Type B3	[Not Available]	2011	[Not Available]	-25914	Alive	TUMOR FREE	1529		[Not Available]					[Not Available]			0	1529	0	1529			0	1529		161	11	22788	51906	30388	59506	0.42236	0.4678	2	0.0320911	0.173777	1	0.00305383	0.00489567	0	Cold	12	0.0745342	0	0	1	0.5	91152	0	98752	7600
THYM	TCGA-ZB-A96G	TCGA-ZB-A96G-01Z-00-DX1.82A59A41-CAC0-460A-BBF7-0FFD549FB603	0.2279	40	59	MALE	WHITE	[Not Applicable]	IIa	Thymoma; Type AB	[Not Available]	2010	[Not Available]	-21598	Alive	TUMOR FREE	1606		[Not Available]					[Not Available]			0	1606	0	1606			0	1606		40	5	59502	51906	67102	59506	0.25	0.464758	2	0.075	0.263391	1	0.00641026	0.0148961	0	Cold	0	0	0	0	0	0	11394	16458	18994	24058
THYM	TCGA-XM-AAZ1	TCGA-XM-AAZ1-01Z-00-DX1.210674B3-B86F-4B0B-A449-4BB6E85D4976	0.2525	40	42	MALE	WHITE	[Not Applicable]	IIb	Thymoma; Type B2|Thymoma; Type B3	[Not Available]	2013	[Not Available]	-15383	Alive	TUMOR FREE	397		[Not Available]					[Not Available]			0	397	0	397			0	397		191	8	73152	43434	80012	50294	0.52356	0.464464	2	0.078534	0.26901	1	0.00305869	0.00418994	0	Cold	20	0.104712	0	0	1	0.5	54864	2286	61724	9146
THYM	TCGA-4X-A9FA	TCGA-4X-A9FA-01Z-00-DX3.5B378506-AF17-4C70-BFCB-812D159EEBDD	0.2477	40	52	MALE	WHITE	[Not Applicable]	I	Thymoma; Type A	[Not Available]	2013	[Not Available]	-19032	Alive	TUMOR FREE	392		[Not Available]					[Not Available]			0	392	0	392			0	392		161	8	52425	38445	59418	45438	0.559006	0.46246	3	0.0434783	0.203931	1	0.00379141	0.0048381	0	Cold	23	0.142857	0	0	3	0.6	23300	45435	30293	52428
THYM	TCGA-XM-A8R8	TCGA-XM-A8R8-01Z-00-DX1.8D9B6BBD-E66C-46C2-A4A2-5899295466AD	0.2527	40	67	FEMALE	ASIAN	[Not Applicable]	I	Thymoma; Type C	[Not Available]	2010	[Not Available]	-24508	Alive	TUMOR FREE	1598		[Not Available]	New Primary Tumor	Other, specify	Breast	244	[Not Available]			0	1598	0	1598			1	244		121	11	62810	51390	69664	58244	0.809917	0.462068	3	0.132231	0.32772	1	0.00759871	0.00821983	0	Cold	13	0.107438	1	0.0909091	3	0.5	59384	53674	66238	60528
THYM	TCGA-X7-A8M8	TCGA-X7-A8M8-01Z-00-DX1.4918D291-5620-4EBE-9098-32FDEF0DFBCC	0.2527	40	45	MALE	BLACK OR AFRICAN AMERICAN	[Not Applicable]	I	Thymoma; Type B2	[Not Available]	2007	[Not Available]	-16741	Alive	TUMOR FREE	2533		[Not Available]					[Not Available]			0	2533	0	2533			0	2533		33	5	41112	20556	47966	27410	0.424242	0.458312	2	0.0909091	0.28748	1	0.0132576	0.0203984	0	Cold	0	0	0	0	0	0	26266	15988	33120	22842
THYM	TCGA-ZB-A96F	TCGA-ZB-A96F-01Z-00-DX1.78553E9D-BA82-49A3-9F78-C105276F7C45	0.2279	40	39	MALE	WHITE	[Not Applicable]	I	Thymoma; Type AB	[Not Available]	2010	[Not Available]	-14344	Alive	TUMOR FREE	1761		[Not Available]					[Not Available]			0	1761	0	1761			0	1761		33	8	43044	32916	50644	40516	0.424242	0.458312	2	0.0909091	0.28748	1	0.0132576	0.0203984	0	Cold	1	0.030303	0	0	1	0.166667	87354	56970	94954	64570
THYM	TCGA-XU-A92U	TCGA-XU-A92U-01Z-00-DX1.3D015DA1-88AD-4EFD-816E-8189ACB5DF62	0.2468	40	67	MALE	WHITE	[Not Applicable]	IIa	Thymoma; Type B2	[Not Available]	2002	[Not Available]	-24487	Alive	TUMOR FREE	4562		[Not Available]					[Not Available]			0	4562	0	4562			0	4562		121	20	17535	31563	24553	38581	1.81818	0.456198	5	0.308815	0.402831	1	0.0274321	0.0199834	0	Hot	4	0.0330579	1	0.05	4	0.285714	18704	28056	25722	35074
THYM	TCGA-3T-AA9L	TCGA-3T-AA9L-01Z-00-DX1.6DEEA8E8-B02A-43A9-B0E4-6D12CE53BC4A	0.2265	40	31	FEMALE	WHITE	[Not Applicable]	IIa	Thymoma; Type B1	[Not Available]	2011	[Not Available]	-11610	Alive	WITH TUMOR	1050		[Not Available]	Distant Metastasis	Other, specify	Lung Pleura	702	[Not Available]			0	1050	0	1050			1	702		113	7	17836	66248	25483	73895	0.336283	0.451984	2	0.020649	0.135115	0.92	0.0033976	0.00609381	0	Cold	3	0.0265487	0	0	0	0	24206	10192	31853	17839
THYM	TCGA-XM-A8RE	TCGA-XM-A8RE-01Z-00-DX1.F1EE0ACB-7356-49D8-A341-83F8192A2E0A	0.2527	40	54	FEMALE	WHITE	[Not Applicable]	I	Thymoma; Type AB	[Not Available]	2013	[Not Available]	-19903	Alive	TUMOR FREE	422		[Not Available]					[Not Available]			0	422	0	422			0	422		44	5	45680	37686	52534	44540	0.181818	0.451821	2	0.0681818	0.252058	1	0.00422833	0.0124179	0	Cold	0	0	0	0	0	0	28550	41112	35404	47966
THYM	TCGA-XU-A930	TCGA-XU-A930-01Z-00-DX1.8D586AAE-BB91-474B-8B95-35622F35201F	0.2468	40	43	MALE	WHITE	[Not Applicable]	III	Thymoma; Type B3	[Not Available]	2007	[Not Available]	-15777	Alive	TUMOR FREE	2514		[Not Available]					[Not Available]			0	2514	0	2514			0	2514		1418	54	22211	30394	29229	37412	4.44852	0.449114	11	0.561309	0.319991	1	0.0146868	0.0105787	0.00182192	Hot	214	0.150917	10	0.185185	11	0.25	24549	28056	31567	35074
THYM	TCGA-4V-A9QL	TCGA-4V-A9QL-01Z-00-DX1.C7F59B25-B007-46A3-BB73-750E954B8AB0	0.2527	40	58	FEMALE	WHITE	[Not Applicable]	I	Thymoma; Type AB	[Not Available]	2009	[Not Available]	-21216	Alive	TUMOR FREE	1908		[Not Available]					[Not Available]			0	1908	0	1908			0	1908		95	6	103922	73088	110776	79942	0.378947	0.448632	2.06	0.0245614	0.147034	1	0.00462859	0.00805886	0	Cold	4	0.0421053	0	0	1	0.333333	60526	17130	67380	23984
THYM	TCGA-XU-AAXV	TCGA-XU-AAXV-01Z-00-DX1.78617D5D-A67E-4B36-97AB-DAF48E39A2AF	0.2468	40	45	FEMALE	WHITE	[Not Applicable]	IIa	Thymoma; Type B2	[Not Available]	2003	[Not Available]	-16582	Alive	TUMOR FREE	4070		[Not Available]					[Not Available]			0	4070	0	4070			0	4070		198	9	80661	52605	87679	59623	0.333333	0.433013	2	0.030303	0.17142	1	0.00182023	0.00315607	0	Cold	28	0.141414	0	0	2	0.5	30394	17535	37412	24553
THYM	TCGA-ZB-A96D	TCGA-ZB-A96D-01Z-00-DX1.DCBB22DB-53A9-4150-A978-79EBC71D1733	0.2279	40	52	FEMALE	WHITE	[Not Applicable]	IIb	Thymoma; Type AB	[Not Available]	2009	[Not Available]	-19274	Alive	TUMOR FREE	1960		[Not Available]					[Not Available]			0	1960	0	1960			0	1960		56	5	58236	54438	65836	62038	0.321429	0.431587	2	0.0535714	0.22517	1	0.00584416	0.0103693	0	Cold	1	0.0178571	0	0	0	0	45576	5064	53176	12664
THYM	TCGA-X7-A8M0	TCGA-X7-A8M0-01Z-00-DX1.977DFF1E-D064-4197-A7DB-8DDDBB959655	0.2527	40	61	FEMALE	WHITE	[Not Applicable]	IIa	Thymoma; Type B2|Thymoma; Type B3	[Not Available]	2007	[Not Available]	-22596	Alive	TUMOR FREE	441		[Not Available]					[Not Available]			0	441	0	441			0	441		167	8	44538	37686	51392	44540	0.347305	0.429251	2	0.0139721	0.111562	0.56	0.00230864	0.00387145	0	Cold	15	0.0898204	0	0	3	0.6	47964	69662	54818	76516
THYM	TCGA-ZL-A9V6	TCGA-ZL-A9V6-01Z-00-DX1.1574F4DF-F673-4E2D-B9FB-1D31DB784D23	0.2527	40	61	MALE	WHITE	[Not Applicable]	I	Thymoma; Type AB	[Not Available]	2008	[Not Available]	-22447	Alive	TUMOR FREE	2096		[Not Available]					[Not Available]			0	2096	0	2096			0	2096		128	11	71946	11420	78800	18274	1.15625	0.42772	3	0.195312	0.373904	1	0.0119074	0.00981054	0	Cold	2	0.015625	0	0	1	0.111111	52532	3426	59386	10280
THYM	TCGA-ZC-AAA7	TCGA-ZC-AAA7-01Z-00-DX1.0919EB77-B24E-4AD2-BEA7-BDE0A4B509B9	0.2527	40	63	MALE	WHITE	[Not Applicable]	IIa	Thymoma; Type C	[Not Available]	2008	[Not Available]	-23265	Dead	WITH TUMOR		853	[Not Available]					[Not Available]			1	853	1	853			1	853		724	51	50248	12562	57102	19416	5.59945	0.426279	14	0.596155	0.257781	1	0.0388321	0.016286	0.0182975	Hot	112	0.154696	5	0.0980392	13	0.371429	50248	2284	57102	9138
THYM	TCGA-XH-A853	TCGA-XH-A853-01Z-00-DX1.E0BFAAFD-F904-4A0D-A08E-DB7C39BBF0A1	0.2527	40	67	MALE	BLACK OR AFRICAN AMERICAN	[Not Applicable]	I	Thymoma; Type AB	[Not Available]	2011	[Not Available]	-24556	Alive	TUMOR FREE	1220		[Not Available]	New Primary Tumor	Other, specify	right axillary	196	[Not Available]			0	1220	0	1220			1	196		75	6	73088	33118	79942	39972	0.32	0.413278	2	0.04	0.195959	1	0.00432432	0.00737199	0	Cold	0	0	0	0	0	0	43396	12562	50250	19416
THYM	TCGA-4V-A9QI	TCGA-4V-A9QI-01Z-00-DX1.5ABFB7A9-D734-4C0A-A61A-600B8716FD89	0.2527	40	68	MALE	WHITE	[Not Applicable]	IIa	Thymoma; Type B2	[Not Available]	2007	[Not Available]	-25181	Alive	TUMOR FREE	2936		[Not Available]					[Not Available]			0	2936	0	2936			0	2936		54	6	57100	17130	63954	23984	0.148148	0.389776	2	0	0	0	0.00349406	0.00999326	0	Cold	0	0	0	0	0	0	28550	2284	35404	9138
THYM	TCGA-ZC-AAAF	TCGA-ZC-AAAF-01Z-00-DX1.68B0D0B3-7F58-460F-B6B3-C6AF90CE849E	0.2527	40	74	FEMALE	WHITE	[Not Applicable]	IIb	Thymoma; Type AB	[Not Available]	2011	[Not Available]	-27099	Alive	TUMOR FREE	1165		[Not Available]					[Not Available]			0	1165	0	1165			0	1165		65	6	57100	4568	63954	11422	0.215385	0.367743	1.36	0	0	0	0.00360577	0.00751562	0	Cold	3	0.0461538	0	0	1	0.5	38828	4568	45682	11422
THYM	TCGA-X7-A8DD	TCGA-X7-A8DD-01Z-00-DX1.61B656BB-BFFC-4422-AE6D-2AE3B082CD7B	0.2527	40	54	FEMALE	WHITE	[Not Applicable]	IIa	Thymoma; Type B1	[Not Available]	2011	[Not Available]	-19971	Alive	TUMOR FREE	1114		[Not Available]					[Not Available]			0	1114	0	1114			0	1114		72	5	20556	22840	27410	29694	0.138889	0.33708	1.29	0	0	0	0.0021518	0.00594306	0	Cold	0	0	1	0.2	1	0.5	19414	18272	26268	25126
THYM	TCGA-X7-A8D8	TCGA-X7-A8D8-01Z-00-DX1.0CC96C74-01A7-46B8-85E5-ABF291909B0E	0.2527	40	53	MALE	WHITE	[Not Applicable]	IIa	Thymoma; Type AB	[Not Available]	2005	[Not Available]	-19441	Alive	TUMOR FREE	58		[Not Available]					[Not Available]			0	58	0	58			0	58		4	3	9136	10278	15990	17132	0.5	0.333333	1	0	0	0	0.166667	0.166667	0	Cold	0	0	0	0	0	0	0	0	6854	6854
THYM	TCGA-ZC-AAAH	TCGA-ZC-AAAH-01Z-00-DX1.71D7607F-555B-4208-AE17-28E71465423A	0.2527	40	52	MALE	WHITE	[Not Applicable]	IIb	Thymoma; Type B2	[Not Available]	2013	[Not Available]	-19146	Alive	TUMOR FREE	497		[Not Available]	Locoregional Recurrence	Other, specify	Mediastinum	166	[Not Available]			0	497	0	497			1	166		10	3	34260	20556	41114	27410	0.2	0.333333	1	0	0	0	0.0222222	0.0444444	0	Cold	0	0	1	0.333333	1	0.333333	34260	20556	41114	27410
THYM	TCGA-5U-AB0F	TCGA-5U-AB0F-01Z-00-DX1.916C7DFB-49F0-454B-BCE2-09AC3781F978	0.2525	40	58	FEMALE	WHITE	[Not Applicable]	III	Thymoma; Type AB	[Not Available]	2013	[Not Available]	-21511	Alive	TUMOR FREE	459		[Not Available]					[Not Available]			0	459	0	459			0	459		132	6	38862	3429	45722	10289	0.181818	0.326357	1	0	0	0	0.00138792	0.00294423	0	Cold	11	0.0833333	0	0	2	0.5	42291	16002	49151	22862
THYM	TCGA-X7-A8DG	TCGA-X7-A8DG-01Z-00-DX1.597FCDAE-A2A8-4731-8575-E2A0CAAC79C1	0.2527	40	47	MALE	WHITE	[Not Applicable]	I	Thymoma; Type B2	[Not Available]	2012	[Not Available]	-17517	Alive	TUMOR FREE	695		[Not Available]					[Not Available]			0	695	0	695			0	695		12	4	10278	22840	17132	29694	0.166667	0.319438	1	0	0	0	0.0151515	0.0338798	0	Cold	0	0	0	0	0	0	0	0	6854	6854
THYM	TCGA-YT-A95D	TCGA-YT-A95D-01Z-00-DX1.562CACD2-9CD2-439C-9A24-E6F59CC6D7B4	0.2527	40	50	FEMALE	WHITE	[Not Applicable]	I	Thymoma; Type AB	[Not Available]	2012	[Not Available]	-18363	Alive	TUMOR FREE	750		[Not Available]	New Primary Tumor	Other, specify	Thyroid papillary carcinoma	168	[Not Available]			0	750	0	750			1	168		48	5	51390	68520	58244	75374	0.166667	0.319438	1	0	0	0	0.0035461	0.00792932	0	Cold	0	0	0	0	1	0.5	86792	19414	93646	26268
THYM	TCGA-ZB-A96H	TCGA-ZB-A96H-01Z-00-DX1.3646422A-D528-49EA-9AF5-196A12B7FE2A	0.2279	40	73	MALE	WHITE	[Not Applicable]	IIb	Thymoma; Type A	[Not Available]	2010	[Not Available]	-26683	Alive	TUMOR FREE	1504		[Not Available]					[Not Available]			0	1504	0	1504			0	1504		50	5	25320	25320	32920	32920	0.16	0.31604	1	0	0	0	0.00326531	0.00748176	0	Cold	7	0.14	0	0	2	0.5	41778	22788	49378	30388
THYM	TCGA-3Q-A9WF	TCGA-3Q-A9WF-01Z-00-DX1.9DE6945E-0659-49CB-899F-34C504481395	0.2485	40	71	MALE	BLACK OR AFRICAN AMERICAN	[Not Applicable]	I	Thymoma; Type B2	[Not Available]	2013	[Not Available]	-26117	Alive		467		[Not Available]					[Not Available]			0	467	0	467			0	467		28	3	40635	66177	47605	73147	0.142857	0.306186	1	0	0	0	0.005291	0.0129603	0	Cold	0	0	0	0	0	0	68499	3483	75469	10453
THYM	TCGA-ZC-AAAA	TCGA-ZC-AAAA-01Z-00-DX1.9B134B78-6D0E-438B-85CA-5D753E0971FE	0.2527	40	39	MALE	WHITE	[Not Applicable]	IIb	Thymoma; Type B2	[Not Available]	2012	[Not Available]	-14429	Alive	TUMOR FREE	819		[Not Available]	Locoregional Recurrence	Other, specify	Mediastinum	137	[Not Available]			0	819	0	819			1	137		81	5	29692	68520	36546	75374	0.123457	0.292811	1	0	0	0	0.00154321	0.00411201	0	Cold	6	0.0740741	0	0	2	0.5	53674	36544	60528	43398
THYM	TCGA-3S-AAYX	TCGA-3S-AAYX-01Z-00-DX1.BD85BE12-CDDB-4E2F-AC15-C499DD53AE77	0.2547	40	55	FEMALE	WHITE	[Not Applicable]	IIb	Thymoma; Type B1	[Not Available]	2013	[Not Available]	-20350	Alive	TUMOR FREE	571		[Not Available]					[Not Available]			0	571	0	571			0	571		65	7	43054	48719	49854	55519	0.123077	0.292523	1	0	0	0	0.00192308	0.00513321	0	Cold	0	0	0	0	0	0	48719	28325	55519	35125
THYM	TCGA-X7-A8DE	TCGA-X7-A8DE-01Z-00-DX1.088D1AFE-74F8-4251-A037-43AB99A358D3	0.2527	40	35	FEMALE	WHITE	[Not Applicable]	I	Thymoma; Type B2	[Not Available]	2011	[Not Available]	-12957	Alive	TUMOR FREE	981		[Not Available]					[Not Available]			0	981	0	981			0	981		3	3	10278	12562	17132	19416	0.666667	0.282843	1	0	0	0	0.333333	0.235702	0.1	Cold	0	0	0	0	0	0	0	0	6854	6854
THYM	TCGA-ZB-A96M	TCGA-ZB-A96M-01Z-00-DX1.47216E10-3C34-43CE-A4F3-9C90943766A5	0.2279	40	56	FEMALE	WHITE	[Not Applicable]	I	Thymoma; Type AB	[Not Available]	2011	[Not Available]	-20623	Alive	TUMOR FREE	14		[Not Available]					[Not Available]			0	14	0	14			0	14		19	3	83556	32916	91156	40516	0.105263	0.277664	1	0	0	0	0.00584795	0.0170496	0	Cold	0	0	0	0	0	0	75960	40512	83560	48112
THYM	TCGA-XM-A8RB	TCGA-XM-A8RB-01Z-00-DX1.003D3736-1806-478D-BAC2-1302B12885EE	0.2527	40	68	FEMALE	BLACK OR AFRICAN AMERICAN	[Not Applicable]	I	Thymoma; Type B1	[Not Available]	2011	[Not Available]	-25080	Alive	TUMOR FREE	1144		[Not Available]					[Not Available]			0	1144	0	1144			0	1144		51	4	35402	29692	42256	36546	0.0784314	0.249297	1	0	0	0	0.00156863	0.00537698	0	Cold	0	0	0	0	1	0.5	83366	22840	90220	29694
THYM	TCGA-4V-A9QM	TCGA-4V-A9QM-01Z-00-DX1.7507E474-6ED9-4745-B9F3-43DACE270E9E	0.2527	40	39	MALE	WHITE	[Not Applicable]	I	Thymoma; Type AB	[Not Available]	2011	[Not Available]	-14576	Alive	TUMOR FREE	1253		[Not Available]					[Not Available]			0	1253	0	1253			0	1253		11	2	51390	36544	58244	43398	0	0	0	0	0	0	0	0	0	Cold	0	0	0	0	0	0	38828	28550	45682	35404
THYM	TCGA-X7-A8M4	TCGA-X7-A8M4-01Z-00-DX1.585F6B69-B1E3-4F96-8D4A-5FEC4E4EF465	0.2527	40	41	MALE	WHITE	[Not Applicable]	IIa	Thymoma; Type B2	[Not Available]	2002	[Not Available]	-15070	Alive	TUMOR FREE	3808		[Not Available]					[Not Available]			0	3808	0	3808			0	3808		7	2	22840	55958	29694	62812	0	0	0	0	0	0	0	0	0	Cold	0	0	0	0	0	0	49106	12562	55960	19416
THYM	TCGA-XM-A8RL	TCGA-XM-A8RL-01Z-00-DX1.A29A01F5-6E4F-48B9-9C83-DF4D596965A4	0.2527	40	44	MALE	WHITE	[Not Applicable]	IIb	Thymoma; Type B1	[Not Available]	2007	[Not Available]	-16384	Alive	TUMOR FREE	2562		[Not Available]					[Not Available]			0	2562	0	2562			0	2562		15	2	35402	13704	42256	20558	0	0	0	0	0	0	0	0	0	Cold	0	0	0	0	0	0	39970	26266	46824	33120
THYM	TCGA-ZB-A96C	TCGA-ZB-A96C-01Z-00-DX1.2801BC53-31A4-4CF3-B698-F4C87ACC7C52	0.2279	40	77	FEMALE	WHITE	[Not Applicable]	I	Thymoma; Type AB	[Not Available]	2009	[Not Available]	-28222	Alive	TUMOR FREE	2163		[Not Available]					[Not Available]			0	2163	0	2163			0	2163		4	1	41778	5064	49378	12664	0	0	0	0	0	0	0	0	0	Cold	0	0	0	0	0	0	0	0	7600	7600
THYM	TCGA-ZB-A96O	TCGA-ZB-A96O-01Z-00-DX1.731FEE17-5C9B-43A6-A232-411EF336F884	0.2279	40	54	FEMALE	WHITE	[Not Applicable]	III	Thymoma; Type B1	[Not Available]	2012	[Not Available]	-19782	Alive	TUMOR FREE	1050		[Not Available]					[Not Available]			0	1050	0	1050			0	1050		25	3	1266	92418	8866	100018	0	0	0	0	0	0	0	0	0	Cold	0	0	0	0	0	0	24054	31650	31654	39250
UCEC	TCGA-DI-A2QT	TCGA-DI-A2QT-01Z-00-DX1.2F4FAB33-84AF-4F57-8555-1A97DBE68E42	0.2456	40	51	FEMALE	AMERICAN INDIAN OR ALASKA NATIVE	[Not Applicable]	Stage IIIC	Serous endometrial adenocarcinoma	G3	2008	Post (prior bilateral ovariectomy OR >12 mo since LMP with no prior hysterectomy)	-18835	Dead	WITH TUMOR		377	[Not Available]					[Not Available]			1	377	1	377			1	377		679	62	36425	5875	43477	12927	4.17968	0.933895	20.22	0.387778	0.386881	1	0.0184978	0.0198938	0	Cold	122	0.179676	11	0.177419	11	0.177419	36425	5875	43477	12927
UCEC	TCGA-D1-A17T	TCGA-D1-A17T-01Z-00-DX1.7E4FDBA9-23C7-4AB5-B914-C57286536571	0.2485	40	67	FEMALE	WHITE	[Not Applicable]	Stage IA	Endometrioid endometrial adenocarcinoma	G2	2010	Post (prior bilateral ovariectomy OR >12 mo since LMP with no prior hysterectomy)	-24652	Alive	TUMOR FREE	71		[Not Available]					Complete Remission/Response			0	71	0	71	0	71	0	71		269	26	75465	6966	82435	13936	1.81413	0.837081	11.32	0.271137	0.404128	1	0.00989892	0.0137652	0	Cold	36	0.133829	5	0.192308	5	0.263158	74304	3483	81274	10453
UCEC	TCGA-BG-A0YU	TCGA-BG-A0YU-01Z-00-DX1.02B228E1-6D67-4DCD-A877-B1CC209EEF8C	0.2485	40	37	FEMALE	WHITE	[Not Applicable]	Stage IA	Endometrioid endometrial adenocarcinoma	G1	2010	Pre (<6 months since LMP AND no prior bilateral ovariectomy AND not on estrogen replacement)	-13644	Alive	TUMOR FREE	451		[Not Available]					Complete Remission/Response			0	451	0	451	0	451	0	451		95	18	94041	52245	101011	59215	0.905263	0.824001	6.06	0.104962	0.283213	1	0.0122247	0.021689	0	Cold	4	0.0421053	3	0.166667	3	0.157895	94041	52245	101011	59215
UCEC	TCGA-D1-A1NS	TCGA-D1-A1NS-01Z-00-DX1.9050E639-6F28-417C-9C42-6413962F6E3C	0.248	40	53	FEMALE	WHITE	[Not Applicable]	Stage IA	Endometrioid endometrial adenocarcinoma	G1	2010	Post (prior bilateral ovariectomy OR >12 mo since LMP with no prior hysterectomy)	-19638	Alive	TUMOR FREE	43		[Not Available]					Complete Remission/Response			0	43	0	43	0	43	0	43		399	28	32592	40740	39576	47724	1.51378	0.795532	10.02	0.246677	0.401688	1	0.0055475	0.00870301	0	Cold	84	0.210526	3	0.107143	5	0.416667	45396	27936	52380	34920
UCEC	TCGA-AP-A1DO	TCGA-AP-A1DO-01Z-00-DX1.36C905C5-7FA6-48E3-8CFF-7AFC75B33A49	0.4979	20	62	FEMALE	WHITE	[Not Applicable]	Stage IA	Endometrioid endometrial adenocarcinoma	G2	2007	Post (prior bilateral ovariectomy OR >12 mo since LMP with no prior hysterectomy)	-22787	Alive	TUMOR FREE	952		[Not Available]					Complete Remission/Response			0	952	0	952	0	952	0	952		87	15	19107	0	22586	3479	2.04598	0.788472	8	0.266366	0.368893	1	0.0362203	0.0392531	0	Cold	19	0.218391	3	0.2	4	0.333333	25476	0	28955	3479
UCEC	TCGA-B5-A0JN	TCGA-B5-A0JN-01Z-00-DX1.8B663EC1-0F34-4699-A554-4D8FE02E287D	0.248	40	84	FEMALE	BLACK OR AFRICAN AMERICAN	[Not Applicable]	Stage IVB	Serous endometrial adenocarcinoma	G3	2004	Post (prior bilateral ovariectomy OR >12 mo since LMP with no prior hysterectomy)	-30933	Alive	TUMOR FREE	2445		[Not Available]					Complete Remission/Response			0	2445	0	2445			0	2445		52	15	25608	24444	32592	31428	2.15385	0.775134	8.49	0.351603	0.436043	1	0.0600176	0.0706986	0	Cold	13	0.25	5	0.333333	5	0.333333	25608	24444	32592	31428
UCEC	TCGA-BS-A0V4	TCGA-BS-A0V4-01Z-00-DX1.7782C888-31D9-4D99-8B61-56CB525B2718	0.248	40	56	FEMALE	WHITE	[Not Applicable]	Stage IB	Endometrioid endometrial adenocarcinoma	G1	2006	Post (prior bilateral ovariectomy OR >12 mo since LMP with no prior hysterectomy)	-20777	Alive	TUMOR FREE	1810		[Not Available]					Complete Remission/Response			0	1810	0	1810	0	1810	0	1810		85	18	23280	51216	30264	58200	1.48235	0.753301	6.16	0.319552	0.429464	1	0.0218487	0.0258291	0	Cold	6	0.0705882	3	0.166667	3	0.176471	22116	51216	29100	58200
UCEC	TCGA-B5-A11X	TCGA-B5-A11X-01Z-00-DX1.882E081F-49E3-4533-B0C3-BA0CCF83E9CB	0.248	40	66	FEMALE	BLACK OR AFRICAN AMERICAN	[Not Applicable]	Stage IIIC2	Endometrioid endometrial adenocarcinoma	G3	2010	Post (prior bilateral ovariectomy OR >12 mo since LMP with no prior hysterectomy)	-24217	Alive	TUMOR FREE	596		[Not Available]	Metastatic	Other, specify	lymph nodes	397	[Not Available]			0	596	0	596			1	397		358	27	82644	2328	89628	9312	3.17318	0.753012	14	0.495777	0.425075	1	0.0133698	0.0126855	0	Cold	51	0.142458	0	0	7	0.259259	95448	3492	102432	10476
UCEC	TCGA-FI-A2EY	TCGA-FI-A2EY-01Z-00-DX1.3C8BED75-D31F-4BB7-B31F-E03EE23DDB71	0.248	40	63	FEMALE	WHITE	[Not Applicable]	Stage IIIA	Serous endometrial adenocarcinoma	G3	2006	Post (prior bilateral ovariectomy OR >12 mo since LMP with no prior hysterectomy)	-23042	Dead	TUMOR FREE		880	[Not Available]	New Primary Tumor	Lung		577	Complete Remission/Response			1	880	0	880	0	880	1	577		98	16	65184	34920	72168	41904	1.77551	0.752124	7	0.316715	0.413738	1	0.0240024	0.0267674	0	Cold	15	0.153061	1	0.0625	6	0.545455	26772	64020	33756	71004
UCEC	TCGA-AX-A1CA	TCGA-AX-A1CA-01Z-00-DX1.B1D82CB5-F601-4E6A-B60E-08EDF11BC5BF	0.248	40	70	FEMALE	BLACK OR AFRICAN AMERICAN	[Not Applicable]	Stage IB	Serous endometrial adenocarcinoma	G3	2009	[Not Available]	-25817	Alive	TUMOR FREE	974		[Not Available]					[Not Applicable]			0	974	0	974			0	974		79	14	6984	47724	13968	54708	1.59494	0.749761	6	0.276371	0.389783	1	0.0305691	0.03566	0	Cold	14	0.177215	1	0.0714286	2	0.285714	31428	59364	38412	66348
UCEC	TCGA-BK-A13B	TCGA-BK-A13B-01Z-00-DX1.674013BE-4F59-4ED4-B35D-E9F683C75772	0.2465	40	58	FEMALE	BLACK OR AFRICAN AMERICAN	[Not Applicable]	Stage IB	Endometrioid endometrial adenocarcinoma	G3	2010	Post (prior bilateral ovariectomy OR >12 mo since LMP with no prior hysterectomy)	-21493	Alive	WITH TUMOR	966		[Not Available]	Locoregional Recurrence	Other, specify	Vaginal	760	Complete Remission/Response			0	966	0	966	1	760	1	760		187	23	43327	15223	50354	22250	1.76471	0.748897	8.14	0.271233	0.405791	1	0.0123742	0.0134978	0	Cold	10	0.0534759	1	0.0434783	1	0.1	42156	10539	49183	17566
UCEC	TCGA-BG-A2L7	TCGA-BG-A2L7-01Z-00-DX1.A4C5AE92-F6A1-44F2-A7E1-3BE2903166AD	0.2456	40	68	FEMALE	WHITE	[Not Applicable]	Stage IA	Endometrioid endometrial adenocarcinoma	G3	2011	[Not Available]	-25091	Alive	TUMOR FREE	612		[Not Available]					Complete Remission/Response			0	612	0	612	0	612	0	612		138	20	4700	52875	11752	59927	1.43478	0.748155	7.63	0.267236	0.412852	1	0.0138716	0.017456	0	Cold	11	0.0797101	0	0	2	0.142857	9400	55225	16452	62277
UCEC	TCGA-D1-A16S	TCGA-D1-A16S-01Z-00-DX1.7C4425D9-3908-41EB-8071-AD372451F761	0.2485	40	70	FEMALE	WHITE	[Not Applicable]	Stage IIIC	Serous endometrial adenocarcinoma	High Grade	2010	Post (prior bilateral ovariectomy OR >12 mo since LMP with no prior hysterectomy)	-25690	Alive	TUMOR FREE	568		[Not Available]					Complete Remission/Response			0	568	0	568	0	568	0	568		123	25	62694	54567	69664	61537	2.53659	0.747059	9	0.350748	0.405414	1	0.034675	0.0376474	0	Cold	18	0.146341	1	0.04	3	0.3	98685	5805	105655	12775
UCEC	TCGA-D1-A1NW	TCGA-D1-A1NW-01Z-00-DX1.04B1253F-DDEF-4EF6-828F-402C0DBC75CE	0.248	40	72	FEMALE	WHITE	[Not Applicable]	Stage IVB	Mixed serous and endometrioid	G3	2010	Post (prior bilateral ovariectomy OR >12 mo since LMP with no prior hysterectomy)	-26556	Alive	TUMOR FREE	22		[Not Available]					Complete Remission/Response			0	22	0	22			0	22		222	26	44232	52380	51216	59364	2.44144	0.734572	9.79	0.370024	0.410362	1	0.0181038	0.0189607	0	Cold	26	0.117117	1	0.0384615	4	0.190476	30264	39576	37248	46560
UCEC	TCGA-D1-A168	TCGA-D1-A168-01Z-00-DX1.30BDAC3D-EEFC-4A5A-ACD8-7AEA5A6C90FC	0.248	40	67	FEMALE	WHITE	[Not Applicable]	Stage IB	Endometrioid endometrial adenocarcinoma	G3	2008	Post (prior bilateral ovariectomy OR >12 mo since LMP with no prior hysterectomy)	-24586	Alive	TUMOR FREE	1098		[Not Available]					Complete Remission/Response			0	1098	0	1098	0	1098	0	1098		286	37	93120	5820	100104	12804	3.32867	0.732978	11	0.384573	0.383513	1	0.0271261	0.0252119	0	Cold	32	0.111888	2	0.0540541	3	0.125	90792	2328	97776	9312
UCEC	TCGA-B5-A0KB	TCGA-B5-A0KB-01Z-00-DX1.230C49BF-BF64-4AF1-95EE-5B6040EB5EE4	0.2456	40	62	FEMALE	BLACK OR AFRICAN AMERICAN	[Not Applicable]	Stage IB	Endometrioid endometrial adenocarcinoma	G3	2010	Post (prior bilateral ovariectomy OR >12 mo since LMP with no prior hysterectomy)	-22669	Alive	WITH TUMOR	824		[Not Available]	Locoregional Disease	Other, specify	cul de sac mass	689	Complete Remission/Response			0	824	0	824	1	689	1	689		161	25	10575	44650	17627	51702	2.38509	0.73185	10	0.365692	0.404076	1	0.0287103	0.0332195	0	Cold	7	0.0434783	2	0.08	3	0.136364	31725	52875	38777	59927
UCEC	TCGA-D1-A17F	TCGA-D1-A17F-01Z-00-DX1.3AD6AA4D-B057-4B93-B43A-579A0D59362B	0.2485	40	68	FEMALE	WHITE	[Not Applicable]	Stage IA	Endometrioid endometrial adenocarcinoma	G2	2010	Post (prior bilateral ovariectomy OR >12 mo since LMP with no prior hysterectomy)	-25116	Alive	TUMOR FREE	39		[Not Available]					Complete Remission/Response			0	39	0	39	0	39	0	39		233	27	94041	41796	101011	48766	1.61373	0.731283	7.68	0.231589	0.367007	1	0.0116038	0.0144733	0	Cold	28	0.120172	2	0.0740741	3	0.230769	34830	24381	41800	31351
UCEC	TCGA-B5-A1N2	TCGA-B5-A1N2-01Z-00-DX1.B830D815-BD34-4939-BAE9-B75F0660A68F	0.2456	40	70	FEMALE	BLACK OR AFRICAN AMERICAN	[Not Applicable]	Stage IIIC1	Serous endometrial adenocarcinoma	G3	2010	Post (prior bilateral ovariectomy OR >12 mo since LMP with no prior hysterectomy)	-25612	Dead	WITH TUMOR		954	[Not Available]	Distant Metastasis	Brain		804	Complete Remission/Response			1	954	1	954	1	804	1	804		319	36	36425	25850	43477	32902	4.03135	0.725435	14	0.47467	0.392137	1	0.0239099	0.0212333	0	Cold	43	0.134796	2	0.0555556	7	0.25	58750	8225	65802	15277
UCEC	TCGA-BS-A0TJ	TCGA-BS-A0TJ-01Z-00-DX1.6E050296-2EEB-4AC2-A95B-7DAC11EE8407	0.2485	40	59	FEMALE	ASIAN	[Not Applicable]	Stage IC	Endometrioid endometrial adenocarcinoma	G3	2006	Post (prior bilateral ovariectomy OR >12 mo since LMP with no prior hysterectomy)	-21663	Alive	TUMOR FREE	2068		[Not Available]					Complete Remission/Response			0	2068	0	2068	0	2068	0	2068		385	44	106812	60372	113782	67342	3.17403	0.72455	12	0.401689	0.39717	1	0.0255483	0.0287802	0	Cold	39	0.101299	3	0.0681818	7	0.2	113778	55728	120748	62698
UCEC	TCGA-D1-A16G	TCGA-D1-A16G-01Z-00-DX1.49007A6B-7858-449F-9233-04D3B3441528	0.248	40	74	FEMALE	WHITE	[Not Applicable]	Stage IV	Serous endometrial adenocarcinoma	High Grade	2008	Post (prior bilateral ovariectomy OR >12 mo since LMP with no prior hysterectomy)	-27065	Dead	WITH TUMOR		834	[Not Available]	Locoregional Disease	Other, specify	Lymph nodes	642	Complete Remission/Response			1	834	1	834			1	642		614	80	19788	11640	26772	18624	4.80782	0.723776	16	0.471276	0.3555	1	0.0348867	0.0375643	0	Hot	93	0.151466	12	0.15	14	0.186667	19788	10476	26772	17460
UCEC	TCGA-D1-A163	TCGA-D1-A163-01Z-00-DX1.2DDA7C9F-3EC1-4C5B-B7B1-CAECD5F41FB9	0.248	40	50	FEMALE	WHITE	[Not Applicable]	Stage IIIC	Endometrioid endometrial adenocarcinoma	G2	2008	Peri (6-12 months since last menstrual period)	-18604	Alive	TUMOR FREE	991		[Not Available]	Metastatic	Other, specify	Paraaortic retroperitoneal lymphnode	223	Complete Remission/Response			0	991	0	991	1	223	1	223		69	14	51216	26772	58200	33756	0.956522	0.714575	5	0.172464	0.363511	1	0.0161978	0.0233873	0	Cold	9	0.130435	0	0	1	0.333333	62856	24444	69840	31428
UCEC	TCGA-A5-A0GQ	TCGA-A5-A0GQ-01Z-00-DX1.5EB7B5F8-17F7-49FB-B29C-490F81878E33	0.248	40	76	FEMALE	WHITE	[Not Applicable]	Stage IB	Endometrioid endometrial adenocarcinoma	G1	2007	Post (prior bilateral ovariectomy OR >12 mo since LMP with no prior hysterectomy)	-28078	Alive	TUMOR FREE	2247		[Not Available]					Complete Remission/Response			0	2247	0	2247	0	2247	0	2247		254	18	95448	73332	102432	80316	1.55118	0.708923	7	0.287608	0.415668	1	0.00854063	0.0100365	0	Cold	30	0.11811	0	0	3	0.3	82644	77988	89628	84972
UCEC	TCGA-E6-A2P8	TCGA-E6-A2P8-01Z-00-DX1.D7CDBFDA-7EDA-4769-808C-A30466E74D6A	0.2468	40	53	FEMALE	BLACK OR AFRICAN AMERICAN	[Not Applicable]	Stage IV	Mixed serous and endometrioid	G3	2010	Post (prior bilateral ovariectomy OR >12 mo since LMP with no prior hysterectomy)	-19448	Dead	WITH TUMOR		72	[Not Available]	Metastatic	Lung		60	Progressive Disease			1	72	1	72			1	60		551	55	105210	44422	112228	51440	4.21779	0.707262	16	0.510559	0.389819	1	0.0162805	0.0159062	0	Cold	171	0.310345	11	0.2	15	0.576923	84168	21042	91186	28060
UCEC	TCGA-AX-A1CC	TCGA-AX-A1CC-01Z-00-DX1.FE3C98F1-8309-49B2-B8FD-C04911D608E9	0.248	40	65	FEMALE	WHITE	[Not Applicable]	Stage IC	Serous endometrial adenocarcinoma	G3	2010	Post (prior bilateral ovariectomy OR >12 mo since LMP with no prior hysterectomy)	-23795	Alive	TUMOR FREE	788		[Not Available]					[Not Applicable]			0	788	0	788			0	788		755	74	22116	51216	29100	58200	5.6106	0.70678	18	0.52667	0.355206	1	0.0399376	0.0325937	0	Hot	137	0.181457	10	0.135135	13	0.26	51216	61692	58200	68676
UCEC	TCGA-B5-A1MY	TCGA-B5-A1MY-01Z-00-DX1.DA3AB92F-1B5A-4ACF-A144-67F7DC46CCE6	0.2456	40	62	FEMALE	BLACK OR AFRICAN AMERICAN	[Not Applicable]	Stage IIIC2	Serous endometrial adenocarcinoma	G3	2010	Post (prior bilateral ovariectomy OR >12 mo since LMP with no prior hysterectomy)	-22805	Dead	WITH TUMOR		361	[Not Available]	Locoregional Disease	Other, specify	peritoneum	333	[Not Available]			1	361	1	361			1	333		797	63	92825	66975	99877	74027	6.20075	0.694736	22	0.515819	0.330796	1	0.0238223	0.0163517	0	Cold	124	0.155583	9	0.142857	14	0.285714	52875	68150	59927	75202
UCEC	TCGA-D1-A16X	TCGA-D1-A16X-01Z-00-DX1.7DC96E49-69EF-43E6-9426-9D44264B3D19	0.248	40	54	FEMALE	WHITE	[Not Applicable]	Stage IB	Endometrioid endometrial adenocarcinoma	G2	2009	Post (prior bilateral ovariectomy OR >12 mo since LMP with no prior hysterectomy)	-19799	Alive	TUMOR FREE	111		[Not Available]					Complete Remission/Response			0	111	0	111	0	111	0	111		547	49	102432	68676	109416	75660	3.7075	0.693816	16	0.489412	0.398122	1	0.0149454	0.0154195	0	Cold	105	0.191956	21	0.428571	21	0.428571	102432	68676	109416	75660
UCEC	TCGA-D1-A0ZZ	TCGA-D1-A0ZZ-01Z-00-DX1.514C4FB8-C923-4F7A-B33D-786926D46A89	0.2485	40	80	FEMALE	WHITE	[Not Applicable]	Stage IB	Mixed serous and endometrioid	G3	2009	Post (prior bilateral ovariectomy OR >12 mo since LMP with no prior hysterectomy)	-29420	Alive	TUMOR FREE	686		[Not Available]					Complete Remission/Response			0	686	0	686	0	686	0	686		805	68	49923	12771	56893	19741	6.83975	0.692054	23.96	0.580235	0.321706	1	0.027082	0.0193739	0.00124378	Hot	124	0.154037	9	0.132353	12	0.230769	76626	10449	83596	17419
UCEC	TCGA-AJ-A3EM	TCGA-AJ-A3EM-01Z-00-DX1.E32AC0CA-F8F6-4FC4-A791-41AD47A9331E	0.252	40	69	FEMALE	WHITE	[Not Applicable]	Stage IB	Endometrioid endometrial adenocarcinoma	G3	2011	Post (prior bilateral ovariectomy OR >12 mo since LMP with no prior hysterectomy)	-25557	Alive	TUMOR FREE	677		[Not Available]					Complete Remission/Response			0	677	0	677	0	677	0	677		20	14	26335	16030	33208	22903	2	0.691215	5	0.45	0.497494	1	0.105263	0.109139	0	Cold	0	0	2	0.142857	2	0.222222	26335	12595	33208	19468
UCEC	TCGA-AP-A059	TCGA-AP-A059-01Z-00-DX1.903852FB-B865-429E-A9DF-D80A19BD1A8D	0.4979	20	69	FEMALE	WHITE	[Not Applicable]	Stage IA	Endometrioid endometrial adenocarcinoma	G3	2006	Post (prior bilateral ovariectomy OR >12 mo since LMP with no prior hysterectomy)	-25311	Alive	TUMOR FREE	1461		[Not Available]					Complete Remission/Response			0	1461	0	1461	0	1461	0	1461		575	34	24318	24318	27797	27797	2.52522	0.689732	11	0.356332	0.398187	1	0.00834875	0.00793443	0	Cold	42	0.0730435	0	0	3	0.157895	39372	23739	42851	27218
UCEC	TCGA-D1-A17K	TCGA-D1-A17K-01Z-00-DX1.0CEEE415-FB98-4B58-BFC4-02AC58584A50	0.2485	40	74	FEMALE	WHITE	[Not Applicable]	Stage IA	Endometrioid endometrial adenocarcinoma	G2	2009	Post (prior bilateral ovariectomy OR >12 mo since LMP with no prior hysterectomy)	-27283	Alive	TUMOR FREE	854		[Not Available]	Locoregional Disease	Other, specify	Vagina, apex	815	Complete Remission/Response			0	854	0	854	1	815	1	815		108	21	89397	31347	96367	38317	2.2963	0.686176	7.93	0.404512	0.42135	1	0.0320889	0.0306768	0	Cold	13	0.12037	2	0.0952381	3	0.176471	30186	53406	37156	60376
UCEC	TCGA-A5-A7WJ	TCGA-A5-A7WJ-01Z-00-DX1.385CBB18-471D-47BF-A10C-E948874BDCC4	0.2527	40	64	FEMALE	BLACK OR AFRICAN AMERICAN	[Not Applicable]	Stage IA	Endometrioid endometrial adenocarcinoma	G2	2012	Post (prior bilateral ovariectomy OR >12 mo since LMP with no prior hysterectomy)	-23723	Alive	TUMOR FREE	341		[Not Available]					Complete Remission/Response			0	341	0	341	0	341	0	341		19	12	86792	9136	93646	15990	3.89474	0.68531	8	0.590476	0.452278	1	0.225146	0.194109	0	Cold	4	0.210526	2	0.166667	2	0.4	85650	9136	92504	15990
UCEC	TCGA-AP-A1E4	TCGA-AP-A1E4-01Z-00-DX1.3817C6C4-671E-437E-BA74-74095BA71254	0.4979	20	54	FEMALE	WHITE	[Not Applicable]	Stage IB	Endometrioid endometrial adenocarcinoma	G2	2010	Post (prior bilateral ovariectomy OR >12 mo since LMP with no prior hysterectomy)	-19814	Alive	WITH TUMOR	1555		[Not Available]	Metastatic	Other, specify	Bone, lymph nodes	158	Progressive Disease			0	1555	0	1555			1	158		260	20	3474	8106	6953	11585	1.18462	0.681991	6.82	0.156822	0.338948	1	0.00613256	0.00787091	0	Cold	16	0.0615385	2	0.1	4	0.235294	4053	13317	7532	16796
UCEC	TCGA-AX-A06D	TCGA-AX-A06D-01Z-00-DX2.7B8B1A2D-624B-4BB4-A423-E18B978E14E3	0.2468	40	82	FEMALE	WHITE	[Not Applicable]	Stage IIIA	Endometrioid endometrial adenocarcinoma	G2	2007	Post (prior bilateral ovariectomy OR >12 mo since LMP with no prior hysterectomy)	-30024	Dead	WITH TUMOR		373	[Not Available]				253	Progressive Disease			1	373	1	373			1	253		917	41	49098	49098	56116	56116	3.25845	0.676915	15	0.45583	0.393161	1	0.00773171	0.00705608	0	Cold	99	0.107961	7	0.170732	8	0.210526	46760	47929	53778	54947
UCEC	TCGA-AP-A05H	TCGA-AP-A05H-01Z-00-DX1.08CACA7E-438E-4281-B54E-F240AC41484D	0.4979	20	75	FEMALE	WHITE	[Not Applicable]	Stage IB	Serous endometrial adenocarcinoma	G3	2008	Post (prior bilateral ovariectomy OR >12 mo since LMP with no prior hysterectomy)	-27744	Alive	TUMOR FREE	1385		[Not Available]					Complete Remission/Response			0	1385	0	1385	0	1385	0	1385		1953	69	57321	15633	60800	19112	5.6129	0.672118	18	0.525042	0.333709	1	0.0163681	0.0132927	0.000512295	Hot	210	0.107527	6	0.0869565	9	0.183673	55005	19686	58484	23165
UCEC	TCGA-AX-A1C5	TCGA-AX-A1C5-01Z-00-DX2.6D6E57EE-524A-448E-BE4A-FF4809A431FF	0.248	40	47	FEMALE	WHITE	[Not Applicable]	Stage IIIC	Endometrioid endometrial adenocarcinoma	G3	2009	Indeterminate (neither Pre or Postmenopausal)	-17383	Alive	WITH TUMOR	1001		[Not Available]					Complete Remission/Response			0	1001	0	1001	0	1001	0	1001		1236	70	87300	46560	94284	53544	4.42071	0.669378	15	0.482324	0.367031	1	0.0141586	0.015115	0.000809717	Hot	162	0.131068	8	0.114286	9	0.130435	88464	46560	95448	53544
UCEC	TCGA-D1-A177	TCGA-D1-A177-01Z-00-DX1.C2BC53F3-F7D7-4ED0-93BB-303A4D8AE602	0.2485	40	70	FEMALE	WHITE	[Not Applicable]	Stage IB	Endometrioid endometrial adenocarcinoma	G2	2010	Post (prior bilateral ovariectomy OR >12 mo since LMP with no prior hysterectomy)	-25602	Alive	TUMOR FREE	548		[Not Available]	Locoregional Disease	Other, specify	paraaortic lymph nodes	347	Complete Remission/Response			0	548	0	548	1	347	1	347		1735	78	67338	22059	74308	29029	4.58213	0.668745	16.66	0.505219	0.363898	1	0.00922811	0.00943747	0.000576701	Hot	195	0.112392	7	0.0897436	9	0.28125	30186	15093	37156	22063
UCEC	TCGA-EO-A3KW	TCGA-EO-A3KW-01Z-00-DX1.95F9A35E-79FB-4D4C-A4A9-DB042D29A5B4	0.2517	40	72	FEMALE	[Not Available]	[Not Applicable]	Stage IA	Serous endometrial adenocarcinoma	G3	2011	Post (prior bilateral ovariectomy OR >12 mo since LMP with no prior hysterectomy)	-26492	Alive	TUMOR FREE	497		[Not Available]					Complete Remission/Response			0	497	0	497	0	497	0	497		1005	76	60738	2292	67619	9173	5.99005	0.667878	21	0.57789	0.320166	1	0.0272981	0.0216923	0.000996016	Hot	230	0.228856	31	0.407895	33	0.44	61884	2292	68765	9173
UCEC	TCGA-D1-A2G7	TCGA-D1-A2G7-01Z-00-DX1.E33F42CE-9511-4838-A8DB-59ACE64DDA91	0.248	40	65	FEMALE	WHITE	[Not Applicable]	Stage IB	Serous endometrial adenocarcinoma	G3	2007	Peri (6-12 months since last menstrual period)	-23913	Dead	TUMOR FREE		1793	[Not Available]					Complete Remission/Response			1	1793	0	1793	0	1793	0	1793		347	33	4656	31428	11640	38412	2.69741	0.66332	9.54	0.395215	0.409486	1	0.0166585	0.0173419	0	Cold	64	0.184438	7	0.212121	7	0.368421	24444	6984	31428	13968
UCEC	TCGA-BG-A2AE	TCGA-BG-A2AE-01Z-00-DX1.DA8EC8A2-0F01-446B-B0EF-D53BC834778F	0.2468	40	57	FEMALE	WHITE	[Not Applicable]	Stage IB	Endometrioid endometrial adenocarcinoma	G3	2011	Peri (6-12 months since last menstrual period)	-21069	Alive	TUMOR FREE	721		[Not Available]					Complete Remission/Response			0	721	0	721	0	721	0	721		2088	78	57281	4676	64299	11694	3.65326	0.660486	14	0.455653	0.376589	1	0.00608546	0.00709629	0.000479157	Hot	258	0.123563	5	0.0641026	9	0.264706	108717	43253	115735	50271
UCEC	TCGA-B5-A11F	TCGA-B5-A11F-01Z-00-DX1.3F1C053D-E81E-4C8D-965D-6F3DE29D9511	0.248	40	55	FEMALE	WHITE	[Not Applicable]	Stage IA	Endometrioid endometrial adenocarcinoma	G2	1995	Post (prior bilateral ovariectomy OR >12 mo since LMP with no prior hysterectomy)	-20171	Alive	TUMOR FREE	5651		[Not Available]	Metastatic	Bone		1610	Complete Remission/Response			0	5651	0	5651	1	1610	1	1610		122	22	25608	12804	32592	19788	1.96721	0.659984	8.58	0.335747	0.426265	1	0.0228018	0.0213495	0	Cold	14	0.114754	0	0	3	0.3	6984	12804	13968	19788
UCEC	TCGA-4E-A92E	TCGA-4E-A92E-01Z-00-DX3.F8F74B7E-0601-4084-AE3B-F1C1BFD0B7FE	0.2325	20	54	FEMALE	BLACK OR AFRICAN AMERICAN	[Not Applicable]	Stage I	Endometrioid endometrial adenocarcinoma	G1	2013	Post (prior bilateral ovariectomy OR >12 mo since LMP with no prior hysterectomy)	-19818	Alive	TUMOR FREE	13		[Not Available]					Complete Remission/Response			0	13	0	13	0	13	0	13		131	20	76942	28543	84392	35993	1.58779	0.65966	7	0.276645	0.412633	1	0.0162587	0.0181048	0	Cold	20	0.152672	1	0.05	2	0.285714	55845	22338	63295	29788
UCEC	TCGA-BG-A0RY	TCGA-BG-A0RY-01Z-00-DX1.2B07A8FC-6503-4B6D-A702-A603C0F68A23	0.2505	40	68	FEMALE	WHITE	[Not Applicable]	Stage IB	Endometrioid endometrial adenocarcinoma	G2	2010	Post (prior bilateral ovariectomy OR >12 mo since LMP with no prior hysterectomy)	-24952	Alive	TUMOR FREE	469		[Not Available]					Complete Remission/Response			0	469	0	469	0	469	0	469		1032	38	105984	3456	112898	10370	1.92442	0.657898	9	0.304385	0.403737	1	0.00354335	0.00451006	0	Cold	183	0.177326	4	0.105263	8	0.421053	92160	10368	99074	17282
UCEC	TCGA-EO-A1Y8	TCGA-EO-A1Y8-01Z-00-DX1.26AF2276-D315-4153-B748-DA1F99174838	0.2517	40	87	FEMALE	[Not Available]	[Not Applicable]	Stage IA	Serous endometrial adenocarcinoma	G3	2010	Post (prior bilateral ovariectomy OR >12 mo since LMP with no prior hysterectomy)	-31971	Alive	TUMOR FREE	1147		[Not Available]					Complete Remission/Response			0	1147	0	1147	0	1147	0	1147		831	118	44694	16044	51575	22925	10.8135	0.656938	38.7	0.674331	0.217801	1	0.0500523	0.0282975	0.0156024	Hot	198	0.238267	35	0.29661	35	0.29661	44694	16044	51575	22925
UCEC	TCGA-B5-A3FB	TCGA-B5-A3FB-01Z-00-DX1.A48E8A92-79A6-4D7E-940B-25B54B35619E	0.2456	40	73	FEMALE	BLACK OR AFRICAN AMERICAN	[Not Applicable]	Stage IB	Endometrioid endometrial adenocarcinoma	G3	2006	Post (prior bilateral ovariectomy OR >12 mo since LMP with no prior hysterectomy)	-26779	Alive	TUMOR FREE	2844		[Not Available]					[Not Available]			0	2844	0	2844			0	2844		339	59	39950	52875	47002	59927	5.20944	0.655023	13.62	0.518814	0.350247	1	0.0496925	0.0427931	0	Cold	92	0.271386	18	0.305085	19	0.322034	39950	54050	47002	61102
UCEC	TCGA-D1-A161	TCGA-D1-A161-01Z-00-DX1.B1EC6033-E0B7-4F20-B37D-41521ED2CAAE	0.248	40	78	FEMALE	WHITE	[Not Applicable]	Stage IC	Endometrioid endometrial adenocarcinoma	G1	2008	Post (prior bilateral ovariectomy OR >12 mo since LMP with no prior hysterectomy)	-28695	Alive	TUMOR FREE	892		[Not Available]					Complete Remission/Response			0	892	0	892	0	892	0	892		370	25	41904	39576	48888	46560	1.98919	0.653979	7	0.351077	0.432655	1	0.00800852	0.00797125	0	Cold	38	0.102703	2	0.08	5	0.238095	37248	19788	44232	26772
UCEC	TCGA-BK-A56F	TCGA-BK-A56F-01Z-00-DX1.1EED86C7-1873-4008-8EC7-42F6D93C955A	0.2456	40	75	FEMALE	BLACK OR AFRICAN AMERICAN	[Not Applicable]	Stage IB	Endometrioid endometrial adenocarcinoma	G1	2012	Post (prior bilateral ovariectomy OR >12 mo since LMP with no prior hysterectomy)	-27523	Alive	TUMOR FREE	401		[Not Available]					Complete Remission/Response			0	401	0	401	0	401	0	401		126	20	10575	76375	17627	83427	2	0.653305	8.75	0.349439	0.426964	1	0.0244444	0.0234694	0	Cold	4	0.031746	0	0	2	0.285714	19975	1175	27027	8227
UCEC	TCGA-EO-A22Y	TCGA-EO-A22Y-01Z-00-DX1.864C222B-FBDB-479C-B14C-54A8BE3A5B2A	0.2517	40	68	FEMALE	WHITE	[Not Applicable]	Stage IA	Endometrioid endometrial adenocarcinoma	G3	2009	Post (prior bilateral ovariectomy OR >12 mo since LMP with no prior hysterectomy)	-25127	Alive	TUMOR FREE	1567		[Not Available]					Complete Remission/Response			0	1567	0	1567	0	1567	0	1567		257	39	71052	68760	77933	75641	2.67704	0.65223	9.44	0.357931	0.386757	1	0.0317541	0.0326197	0	Cold	48	0.18677	8	0.205128	10	0.277778	72198	67614	79079	74495
UCEC	TCGA-BS-A0TC	TCGA-BS-A0TC-01Z-00-DX1.78FBB6EA-2E49-4208-97B0-B5E33FACFC88	0.2485	40	69	FEMALE	ASIAN	[Not Applicable]	Stage IB	Endometrioid endometrial adenocarcinoma	G1	2004	Post (prior bilateral ovariectomy OR >12 mo since LMP with no prior hysterectomy)	-25560	Alive	TUMOR FREE	2602		[Not Available]					Complete Remission/Response			0	2602	0	2602	0	2602	0	2602		81	11	31347	19737	38317	26707	0.765432	0.649635	4	0.168724	0.338938	1	0.0119856	0.0189406	0	Cold	8	0.0987654	1	0.0909091	1	0.111111	29025	15093	35995	22063
UCEC	TCGA-D1-A16E	TCGA-D1-A16E-01Z-00-DX1.C5BE7CE0-B192-4E7C-AC9D-51854C0FCDB5	0.248	40	73	FEMALE	WHITE	[Not Applicable]	Stage IB	Endometrioid endometrial adenocarcinoma	G1	2008	Post (prior bilateral ovariectomy OR >12 mo since LMP with no prior hysterectomy)	-26859	Alive	TUMOR FREE	1119		[Not Available]					Complete Remission/Response			0	1119	0	1119	0	1119	0	1119		164	19	87300	47724	94284	54708	1.62195	0.647414	6	0.367276	0.449849	1	0.0122487	0.0124077	0	Cold	21	0.128049	2	0.105263	4	0.307692	84972	51216	91956	58200
UCEC	TCGA-D1-A15Z	TCGA-D1-A15Z-01Z-00-DX1.DAAF2E9B-6AD6-47C3-9BDA-C2B6B53F0366	0.248	40	72	FEMALE	WHITE	[Not Applicable]	Stage IB	Endometrioid endometrial adenocarcinoma	G2	2008	Post (prior bilateral ovariectomy OR >12 mo since LMP with no prior hysterectomy)	-26638	Dead	TUMOR FREE		58	[Not Available]					Complete Remission/Response			1	58	0	58	0	58	0	58		829	42	34920	18624	41904	25608	2.92642	0.646545	10.72	0.420018	0.403727	1	0.00887432	0.00882053	0	Cold	102	0.12304	4	0.0952381	7	0.259259	20952	16296	27936	23280
UCEC	TCGA-BS-A0U7	TCGA-BS-A0U7-01Z-00-DX1.27860BD4-0EE5-4AA1-89CF-8763C535EE3E	0.248	40	63	FEMALE	WHITE	[Not Applicable]	Stage IC	Endometrioid endometrial adenocarcinoma	G2	2003	Post (prior bilateral ovariectomy OR >12 mo since LMP with no prior hysterectomy)	-23166	Dead	TUMOR FREE		935	[Not Available]					Complete Remission/Response			1	935	0	935	0	935	0	935		532	27	23280	80316	30264	87300	2.13158	0.645935	9	0.352823	0.410302	1	0.00732291	0.00780403	0	Cold	114	0.214286	3	0.111111	9	0.428571	16296	19788	23280	26772
UCEC	TCGA-DI-A2QY	TCGA-DI-A2QY-01Z-00-DX1.EBBED5CC-3098-4694-BCD6-E0F9E61632B9	0.2456	40	64	FEMALE	WHITE	[Not Applicable]	Stage IIB	Serous endometrial adenocarcinoma	G3	2003	Post (prior bilateral ovariectomy OR >12 mo since LMP with no prior hysterectomy)	-23398	Dead	TUMOR FREE		3349	[Not Available]					Complete Remission/Response			1	3349	0	3349	0	3349	0	3349		807	95	91650	47000	98702	54052	10.8947	0.645269	29.94	0.610688	0.255163	1	0.0609165	0.0305943	0.00715467	Hot	85	0.105328	9	0.0947368	13	0.146067	92825	50525	99877	57577
UCEC	TCGA-D1-A16R	TCGA-D1-A16R-01Z-00-DX1.FF82AB4A-272B-401A-B2C7-4C6A09F4CD45	0.2485	40	39	FEMALE	WHITE	[Not Applicable]	Stage IA	Endometrioid endometrial adenocarcinoma	G1	2010	Indeterminate (neither Pre or Postmenopausal)	-14465	Alive	TUMOR FREE	21		[Not Available]					Complete Remission/Response			0	21	0	21	0	21	0	21		364	27	68499	10449	75469	17419	1.53297	0.644011	6	0.287572	0.4105	1	0.00664807	0.00817333	0	Cold	48	0.131868	2	0.0740741	6	0.272727	68499	17415	75469	24385
UCEC	TCGA-AP-A1DQ	TCGA-AP-A1DQ-01Z-00-DX1.F43E6CFB-237F-4A00-A1B0-3FC63145ED42	0.4979	20	76	FEMALE	WHITE	[Not Applicable]	Stage IIIC1	Serous endometrial adenocarcinoma	High Grade	2008	Post (prior bilateral ovariectomy OR >12 mo since LMP with no prior hysterectomy)	-27815	Dead	WITH TUMOR		1423	[Not Available]	Metastatic	Other, specify	Lymph nodes, lung, bone	905	Complete Remission/Response			1	1423	1	1423	1	905	1	905		557	23	47478	27792	50957	31271	1.37522	0.642343	7	0.245824	0.401679	1	0.00347671	0.00436738	0	Cold	71	0.127469	1	0.0434783	6	0.5	37635	27213	41114	30692
UCEC	TCGA-D1-A0ZO	TCGA-D1-A0ZO-01Z-00-DX1.05A1E6DA-52F8-460E-B675-18C850874ECC	0.2485	40	75	FEMALE	WHITE	[Not Applicable]	Stage IB	Endometrioid endometrial adenocarcinoma	G1	2009	Post (prior bilateral ovariectomy OR >12 mo since LMP with no prior hysterectomy)	-27482	Alive	TUMOR FREE	602		[Not Available]					Complete Remission/Response			0	602	0	602	0	602	0	602		210	20	6966	9288	13936	16258	1.37143	0.642181	5.91	0.252766	0.391958	1	0.0114211	0.014658	0	Cold	35	0.166667	1	0.05	3	0.333333	12771	27864	19741	34834
UCEC	TCGA-FI-A2CY	TCGA-FI-A2CY-01Z-00-DX1.A18FF3DB-C078-4E9C-8D74-948408C71D55	0.248	40	60	FEMALE	BLACK OR AFRICAN AMERICAN	[Not Applicable]	Stage IA	Mixed serous and endometrioid	G3	2008	Post (prior bilateral ovariectomy OR >12 mo since LMP with no prior hysterectomy)	-22098	Alive	TUMOR FREE	2080		[Not Available]					Complete Remission/Response			0	2080	0	2080	0	2080	0	2080		730	120	77988	33756	84972	40740	13.3178	0.637907	36	0.664468	0.24901	1	0.0614647	0.0450226	0.00685871	Hot	62	0.0849315	3	0.025	16	0.173913	86136	34920	93120	41904
UCEC	TCGA-D1-A17Q	TCGA-D1-A17Q-01Z-00-DX1.40D3807F-C6DB-4E5D-A4A8-DC4C6D90B8A1	0.2485	40	54	FEMALE	WHITE	[Not Applicable]	Stage IA	Endometrioid endometrial adenocarcinoma	G2	2009	Peri (6-12 months since last menstrual period)	-20015	Alive	TUMOR FREE	54		[Not Available]					Complete Remission/Response			0	54	0	54	0	54	0	54		599	42	107973	8127	114943	15097	3.14858	0.63659	13	0.456556	0.392527	1	0.0115901	0.010011	0	Cold	91	0.15192	1	0.0238095	6	0.230769	109134	16254	116104	23224
UCEC	TCGA-A5-A0GW	TCGA-A5-A0GW-01Z-00-DX1.9EBB53E3-F9D5-4143-987A-332F7EECFE11	0.2505	40	46	FEMALE	ASIAN	[Not Applicable]	Stage IA	Endometrioid endometrial adenocarcinoma	G3	2009	Post (prior bilateral ovariectomy OR >12 mo since LMP with no prior hysterectomy)	-17092	Alive	TUMOR FREE	706		[Not Available]					Complete Remission/Response			0	706	0	706	0	706	0	706		188	36	8064	41472	14978	48386	3.52128	0.634034	11	0.408645	0.366687	1	0.0515601	0.039684	0	Cold	14	0.0744681	2	0.0555556	6	0.214286	12672	43776	19586	50690
UCEC	TCGA-AP-A05J	TCGA-AP-A05J-01Z-00-DX1.39D44E98-382A-4B22-A37C-B31F008BC4EA	0.4979	20	66	FEMALE	WHITE	[Not Applicable]	Stage II	Serous endometrial adenocarcinoma	G3	2008	Post (prior bilateral ovariectomy OR >12 mo since LMP with no prior hysterectomy)	-24119	Alive	TUMOR FREE	1122		[Not Available]					Complete Remission/Response			0	1122	0	1122	0	1122	0	1122		848	75	9264	26055	12743	29534	5.3184	0.633819	17.53	0.542531	0.32146	1	0.0225257	0.0203413	0.00311885	Hot	104	0.122642	10	0.133333	13	0.254902	11580	25476	15059	28955
UCEC	TCGA-B5-A11W	TCGA-B5-A11W-01Z-00-DX1.C5466A91-D7A6-4797-B6D1-C4FD8FABDCA6	0.248	40	61	FEMALE	WHITE	[Not Applicable]	Stage IB	Endometrioid endometrial adenocarcinoma	G2	2010	Post (prior bilateral ovariectomy OR >12 mo since LMP with no prior hysterectomy)	-22365	Alive	TUMOR FREE	593		[Not Available]					Complete Remission/Response			0	593	0	593	0	593	0	593		238	19	8148	36084	15132	43068	0.983193	0.633726	5	0.165966	0.360897	1	0.00519153	0.00678293	0	Cold	17	0.0714286	0	0	2	0.25	37248	36084	44232	43068
UCEC	TCGA-AP-A05O	TCGA-AP-A05O-01Z-00-DX1.F9B71B49-2866-49E9-9CA9-0042334977C2	0.4979	20	68	FEMALE	WHITE	[Not Applicable]	Stage IB	Endometrioid endometrial adenocarcinoma	G3	2009	Post (prior bilateral ovariectomy OR >12 mo since LMP with no prior hysterectomy)	-24978	Alive	TUMOR FREE	384		[Not Available]				340	Complete Remission/Response			0	384	0	384	1	340	1	340		228	19	20844	19686	24323	23165	1.22807	0.63343	5	0.225146	0.388644	1	0.0072897	0.00885495	0	Cold	16	0.0701754	0	0	2	0.222222	23160	16791	26639	20270
UCEC	TCGA-A5-A0GR	TCGA-A5-A0GR-01Z-00-DX1.D232E6AA-BEE1-47C5-AEA2-0070D130E526	0.248	40	69	FEMALE	BLACK OR AFRICAN AMERICAN	[Not Applicable]	Stage IA	Endometrioid endometrial adenocarcinoma	G2	2008	Post (prior bilateral ovariectomy OR >12 mo since LMP with no prior hysterectomy)	-25353	Alive	TUMOR FREE	1120		[Not Available]					Complete Remission/Response			0	1120	0	1120	0	1120	0	1120		220	19	88464	10476	95448	17460	1.2	0.633405	5	0.220758	0.374973	1	0.00771956	0.00972043	0	Cold	75	0.340909	6	0.315789	8	0.533333	103596	5820	110580	12804
UCEC	TCGA-EY-A2OM	TCGA-EY-A2OM-01Z-00-DX1.A704D5CF-011B-4A17-AA5D-1634556CC719	0.2472	40	55	FEMALE	WHITE	[Not Applicable]	Stage IA	Endometrioid endometrial adenocarcinoma	G3	2011	Post (prior bilateral ovariectomy OR >12 mo since LMP with no prior hysterectomy)	-20398	Alive	TUMOR FREE	694		[Not Available]					Complete Remission/Response			0	694	0	694	0	694	0	694		840	40	18672	19839	25679	26846	2.80238	0.633189	10	0.419339	0.409121	1	0.00701791	0.00731161	0	Cold	185	0.220238	8	0.2	12	0.333333	22173	12837	29180	19844
UCEC	TCGA-D1-A16J	TCGA-D1-A16J-01Z-00-DX1.1C154183-6019-4350-840F-4DB8D5EBFC8C	0.248	40	61	FEMALE	WHITE	[Not Applicable]	Stage IIB	Endometrioid endometrial adenocarcinoma	G2	2008	Post (prior bilateral ovariectomy OR >12 mo since LMP with no prior hysterectomy)	-22319	Alive	TUMOR FREE	910		[Not Available]					Complete Remission/Response			0	910	0	910	0	910	0	910		268	20	19788	53544	26772	60528	1.39552	0.631892	6.33	0.245925	0.399978	1	0.00642853	0.00718957	0	Cold	37	0.13806	3	0.15	3	0.230769	24444	41904	31428	48888
UCEC	TCGA-D1-A160	TCGA-D1-A160-01Z-00-DX1.C72B56F8-0C4F-4EB1-B2E5-B99A7DF728F4	0.248	40	70	FEMALE	WHITE	[Not Applicable]	Stage IB	Endometrioid endometrial adenocarcinoma	G2	2008	Post (prior bilateral ovariectomy OR >12 mo since LMP with no prior hysterectomy)	-25673	Alive	TUMOR FREE	112		[Not Available]					Complete Remission/Response			0	112	0	112	0	112	0	112		315	23	105924	53544	112908	60528	1.29524	0.631387	6.86	0.24455	0.396292	1	0.00532538	0.00612703	0	Cold	39	0.12381	3	0.130435	3	0.15	104760	53544	111744	60528
UCEC	TCGA-B5-A11V	TCGA-B5-A11V-01Z-00-DX1.A4D88075-88AA-45D2-B6BB-E214004D4EB8	0.248	40	64	FEMALE	BLACK OR AFRICAN AMERICAN	[Not Applicable]	Stage IA	Endometrioid endometrial adenocarcinoma	G1	2010	Post (prior bilateral ovariectomy OR >12 mo since LMP with no prior hysterectomy)	-23630	Alive	TUMOR FREE	595		[Not Available]					Complete Remission/Response			0	595	0	595	0	595	0	595		64	12	77988	26772	84972	33756	0.78125	0.631335	4	0.151042	0.336855	1	0.0138062	0.0206486	0	Cold	3	0.046875	0	0	1	0.5	55872	59364	62856	66348
UCEC	TCGA-A5-A0GJ	TCGA-A5-A0GJ-01Z-00-DX1.B721B8FC-6F5A-421E-AB88-439506DC43FC	0.248	40	44	FEMALE	WHITE	[Not Applicable]	Stage IA	Endometrioid endometrial adenocarcinoma	G2	2005	Post (prior bilateral ovariectomy OR >12 mo since LMP with no prior hysterectomy)	-16421	Alive	TUMOR FREE	2000		[Not Available]				12	Complete Remission/Response			0	2000	0	2000	1	12	1	12		71	21	68676	65184	75660	72168	1.57746	0.630195	5	0.323005	0.425023	1	0.0364185	0.0392431	0	Cold	8	0.112676	5	0.238095	5	0.333333	67512	64020	74496	71004
UCEC	TCGA-D1-A16B	TCGA-D1-A16B-01Z-00-DX1.FE32B609-4B7A-42E7-8D11-BDF0A06963DD	0.248	40	64	FEMALE	WHITE	[Not Applicable]	Stage IC	Endometrioid endometrial adenocarcinoma	G2	2008	Post (prior bilateral ovariectomy OR >12 mo since LMP with no prior hysterectomy)	-23450	Alive	TUMOR FREE	1106		[Not Available]					Complete Remission/Response			0	1106	0	1106	0	1106	0	1106		268	26	55872	69840	62856	76824	1.54478	0.627997	6	0.276901	0.403304	1	0.0094379	0.011701	0	Cold	29	0.108209	0	0	2	0.166667	10476	34920	17460	41904
UCEC	TCGA-AX-A05Z	TCGA-AX-A05Z-01Z-00-DX2.CFB29762-1B2D-4CFC-BE0C-E3454029855B	0.2468	40	37	FEMALE	[Not Available]	[Not Applicable]	Stage IIIA	Endometrioid endometrial adenocarcinoma	G2	2006	Indeterminate (neither Pre or Postmenopausal)	-13529	Alive	TUMOR FREE	2175		[Not Available]					Complete Remission/Response			0	2175	0	2175	0	2175	0	2175		457	28	2338	23380	9356	30398	2.42451	0.626215	8	0.366472	0.410551	1	0.009373	0.00869959	0	Cold	65	0.142232	3	0.107143	6	0.352941	54943	12859	61961	19877
UCEC	TCGA-DI-A1C3	TCGA-DI-A1C3-01Z-00-DX1.A547F7DE-7AE5-41D6-98D7-B124AA3596E5	0.2485	40	38	FEMALE	WHITE	[Not Applicable]	Stage IB	Endometrioid endometrial adenocarcinoma	G2	2008	[Not Available]	-13885	Alive	TUMOR FREE	739		[Not Available]					Complete Remission/Response			0	739	0	739	0	739	0	739		420	21	97524	47601	104494	54571	1.25238	0.625346	6	0.210544	0.377275	1	0.00427726	0.00488154	0	Cold	46	0.109524	1	0.047619	2	0.222222	16254	26703	23224	33673
UCEC	TCGA-AJ-A3BD	TCGA-AJ-A3BD-01Z-00-DX1.C8E89499-C587-4B76-B6A7-FF7491F42591	0.252	40	57	FEMALE	WHITE	[Not Applicable]	Stage IIIC2	Serous endometrial adenocarcinoma	G3	2011	Post (prior bilateral ovariectomy OR >12 mo since LMP with no prior hysterectomy)	-20998	Alive	TUMOR FREE	1039		[Not Available]					Complete Remission/Response			0	1039	0	1039	0	1039	0	1039		160	28	37785	8015	44658	14888	2.325	0.624151	8.41	0.399301	0.413692	1	0.0255192	0.0241781	0	Cold	46	0.2875	6	0.214286	10	0.555556	26335	22900	33208	29773
UCEC	TCGA-D1-A169	TCGA-D1-A169-01Z-00-DX1.E81C7AA6-A4F5-440E-9D17-1AF4F6BBC0CB	0.248	40	63	FEMALE	WHITE	[Not Applicable]	Stage IV	Endometrioid endometrial adenocarcinoma	G2	2008	Post (prior bilateral ovariectomy OR >12 mo since LMP with no prior hysterectomy)	-23238	Alive	WITH TUMOR	1135		[Not Available]	Metastatic	Other, specify	Bladder nodule	519	Complete Remission/Response			0	1135	0	1135			1	519		178	29	77988	37248	84972	44232	2.11236	0.623243	6	0.370546	0.41305	1	0.0214062	0.022511	0	Cold	19	0.106742	3	0.103448	5	0.3125	115236	3492	122220	10476
UCEC	TCGA-AX-A0IU	TCGA-AX-A0IU-01Z-00-DX2.B8A89AB7-F119-49CB-BC05-F200F11DC5DE	0.2468	40	79	FEMALE	BLACK OR AFRICAN AMERICAN	[Not Applicable]	Stage IIIC	Serous endometrial adenocarcinoma	G3	2008	Post (prior bilateral ovariectomy OR >12 mo since LMP with no prior hysterectomy)	-29063	Alive	TUMOR FREE	1087		[Not Available]					Complete Remission/Response			0	1087	0	1087	0	1087	0	1087		577	61	56112	40915	63130	47933	4.57539	0.622081	13.24	0.50106	0.354722	1	0.0417367	0.0365667	0.00173611	Cold	109	0.188908	10	0.163934	13	0.325	63126	38577	70144	45595
UCEC	TCGA-A5-A0GH	TCGA-A5-A0GH-01Z-00-DX1.22005F4A-0E77-4FCB-B57A-9944866263AE	0.2505	40	57	FEMALE	WHITE	[Not Applicable]	Stage IA	Endometrioid endometrial adenocarcinoma	G3	2004	Post (prior bilateral ovariectomy OR >12 mo since LMP with no prior hysterectomy)	-21090	Alive	TUMOR FREE	2254		[Not Available]					Complete Remission/Response			0	2254	0	2254	0	2254	0	2254		449	53	78336	74880	85250	81794	4.54343	0.620912	13	0.517342	0.36198	1	0.040823	0.0376076	0	Cold	22	0.0489978	1	0.0188679	4	0.0784314	81792	76032	88706	82946
UCEC	TCGA-A5-A0G2	TCGA-A5-A0G2-01Z-00-DX1.B7E400A1-12DB-42D1-AF42-D46D5CF107B2	0.2505	40	57	FEMALE	ASIAN	[Not Applicable]	Stage IIIB	Serous endometrial adenocarcinoma	G3	1997	Post (prior bilateral ovariectomy OR >12 mo since LMP with no prior hysterectomy)	-20953	Alive	WITH TUMOR	4549		[Not Available]					Complete Remission/Response			0	4549	0	4549	0	4549	0	4549		310	64	11520	58752	18434	65666	5.38065	0.62023	16.91	0.603158	0.329733	1	0.0586196	0.0515253	0.00647249	Cold	73	0.235484	14	0.21875	14	0.259259	6912	57600	13826	64514
UCEC	TCGA-B5-A1MZ	TCGA-B5-A1MZ-01Z-00-DX1.E652BC81-D2D3-4FFB-A1BD-74829382339A	0.2456	40	54	FEMALE	WHITE	[Not Applicable]	Stage IA	Endometrioid endometrial adenocarcinoma	G1	2010	Indeterminate (neither Pre or Postmenopausal)	-19955	Alive	TUMOR FREE	1598		[Not Available]	Locoregional Recurrence	Other, specify	Vagina	613	Complete Remission/Response			0	1598	0	1598	1	613	1	613		291	21	19975	48175	27027	55227	1.64948	0.61961	6	0.294224	0.410134	1	0.00781254	0.0078012	0	Cold	21	0.0721649	0	0	3	0.157895	12925	78725	19977	85777
UCEC	TCGA-AJ-A3OL	TCGA-AJ-A3OL-01Z-00-DX1.AB25578F-C080-4A38-835A-E40703686ABF	0.252	40	55	FEMALE	WHITE	[Not Applicable]	Stage IIIA	Endometrioid endometrial adenocarcinoma	G3	2011	Post (prior bilateral ovariectomy OR >12 mo since LMP with no prior hysterectomy)	-20115	Dead	WITH TUMOR		449	[Not Available]	Distant Metastasis	Other, specify	Lung, Liver, and Brain	424	Complete Remission/Response			1	449	1	449	1	424	1	424		119	20	4580	24045	11453	30918	1.7479	0.619128	6	0.271148	0.383042	1	0.0243982	0.0273311	0	Cold	19	0.159664	4	0.2	5	0.3125	5725	30915	12598	37788
UCEC	TCGA-EY-A1GT	TCGA-EY-A1GT-01Z-00-DX1.670FBAA0-500C-403E-9F06-42DB61CB6EB1	0.2468	40	68	FEMALE	WHITE	[Not Applicable]	Stage IIIA	Endometrioid endometrial adenocarcinoma	G1	2010	Post (prior bilateral ovariectomy OR >12 mo since LMP with no prior hysterectomy)	-25151	Alive	TUMOR FREE	490		[Not Available]					Complete Remission/Response			0	490	0	490	0	490	0	490		343	20	16366	36239	23384	43257	1.8484	0.618949	7	0.337207	0.422022	1	0.0085276	0.0088358	0	Cold	31	0.090379	0	0	4	0.444444	72478	19873	79496	26891
UCEC	TCGA-A5-A0GI	TCGA-A5-A0GI-01Z-00-DX1.4217BD99-8B44-4A9F-9472-23B0636FF0D2	0.248	40	63	FEMALE	WHITE	[Not Applicable]	Stage IA	Endometrioid endometrial adenocarcinoma	G2	2005	Post (prior bilateral ovariectomy OR >12 mo since LMP with no prior hysterectomy)	-23195	Alive	TUMOR FREE	2682		[Not Available]					Complete Remission/Response			0	2682	0	2682	0	2682	0	2682		320	29	6984	10476	13968	17460	2.38125	0.618489	8	0.39897	0.408768	1	0.014445	0.0137583	0	Cold	37	0.115625	2	0.0689655	3	0.157895	24444	3492	31428	10476
