## Supplementary material for "Pan-Cancer Profiling of Mitotic Topology & Mitotic Errors: Insights into Prognosis, Genomic Alterations, and Immune Landscape": Table S1: Excel file containing mitotic features extracted from 9,141 cases across 31 cancers sourced from TCGA. (part 5 of 5)

### Sheet: MTFs_columns_renamed (continued)
type	bcr_patient_barcode	slide	wsi_mpp	wsi_obj_power	age_at_initial_pathologic_diagnosis	gender	race	ajcc_pathologic_tumor_stage	clinical_stage	histological_type	histological_grade	initial_pathologic_dx_year	menopause_status	birth_days_to	vital_status	tumor_status	last_contact_days_to	death_days_to	cause_of_death	new_tumor_event_type	new_tumor_event_site	new_tumor_event_site_other	new_tumor_event_dx_days_to	treatment_outcome_first_course	margin_status	residual_tumor	OS	OS.time	DSS	DSS.time	DFI	DFI.time	PFI	PFI.time	Redaction	WSC	HSC	mit_hotspot_x1	mit_hotspot_y1	mit_hotspot_x2	mit_hotspot_y2	mean(ND)	cv(ND)	per99(ND)	mean(CL)	std(CL)	per99(CL)	mean(HC)	std(HC)	per10(HC)	temperature	AMW	AFW	AMH	AFH	AMAH	AFAH	aty_ahotspot_x1	aty_ahotspot_y1	aty_ahotspot_x2	aty_ahotspot_y2
UCEC	TCGA-BS-A0TA	TCGA-BS-A0TA-01Z-00-DX1.7D482D06-2D30-4C64-9265-C596FDE1B88F	0.2485	40	58	FEMALE	NATIVE HAWAIIAN OR OTHER PACIFIC ISLANDER	[Not Applicable]	Stage IVB	Endometrioid endometrial adenocarcinoma	G3	2005	Post (prior bilateral ovariectomy OR >12 mo since LMP with no prior hysterectomy)	-21505	Dead	WITH TUMOR		740	[Not Available]				394	Stable Disease			1	740	1	740			1	394		1079	44	85914	76626	92884	83596	2.61538	0.617706	9	0.387801	0.400552	1	0.0064737	0.00830212	0	Cold	210	0.194625	7	0.159091	14	0.358974	75465	69660	82435	76630
UCEC	TCGA-B5-A1MX	TCGA-B5-A1MX-01Z-00-DX1.FAC60C1A-5927-403E-BCC2-E92F2F08ADC4	0.2456	40	47	FEMALE	WHITE	[Not Applicable]	Stage IB	Endometrioid endometrial adenocarcinoma	G3	2010	Pre (<6 months since LMP AND no prior bilateral ovariectomy AND not on estrogen replacement)	-17320	Alive	TUMOR FREE	1473		[Not Available]					Complete Remission/Response			0	1473	0	1473	0	1473	0	1473		1087	70	65800	11750	72852	18802	6.54278	0.617298	18	0.55752	0.322396	1	0.0252509	0.0165415	0.00092081	Hot	94	0.0864765	0	0	10	0.16129	31725	65800	38777	72852
UCEC	TCGA-D1-A1O0	TCGA-D1-A1O0-01Z-00-DX1.01472408-D0E6-46AE-9C76-8DB9E681D3BE	0.248	40	77	FEMALE	WHITE	[Not Applicable]	Stage IA	Endometrioid endometrial adenocarcinoma	G3	2010	Post (prior bilateral ovariectomy OR >12 mo since LMP with no prior hysterectomy)	-28162	Alive	TUMOR FREE	63		[Not Available]					Complete Remission/Response			0	63	0	63	0	63	0	63		1140	57	110580	68676	117564	75660	5.55614	0.61656	18	0.567652	0.335203	1	0.0202882	0.0176251	0.000877963	Cold	339	0.297368	17	0.298246	21	0.583333	67512	6984	74496	13968
UCEC	TCGA-QS-A5YR	TCGA-QS-A5YR-01Z-00-DX1.3B65C669-FFEB-4177-A70A-4CD14FA3559A	0.2456	40	61	FEMALE	BLACK OR AFRICAN AMERICAN	[Not Applicable]	Stage IIIB	Endometrioid endometrial adenocarcinoma	G2	2012	Post (prior bilateral ovariectomy OR >12 mo since LMP with no prior hysterectomy)	-22372	Alive	WITH TUMOR	719		[Not Available]					Stable Disease			0	719	0	719			0	719		355	28	22325	24675	29377	31727	2.0169	0.616461	8	0.347244	0.416576	1	0.00969464	0.00976532	0	Cold	37	0.104225	3	0.107143	4	0.666667	48175	42300	55227	49352
UCEC	TCGA-BG-A0M9	TCGA-BG-A0M9-01Z-00-DX1.D467AF5A-33BE-4855-8410-219BAFDBAFB3	0.2505	40	73	FEMALE	WHITE	[Not Applicable]	Stage IB	Endometrioid endometrial adenocarcinoma	G2	2008	Post (prior bilateral ovariectomy OR >12 mo since LMP with no prior hysterectomy)	-26708	Alive	TUMOR FREE	2270		[Not Available]					Complete Remission/Response			0	2270	0	2270	0	2270	0	2270		462	21	88704	17280	95618	24194	1.28139	0.616333	6	0.224686	0.387015	1	0.00378693	0.00421561	0	Cold	74	0.160173	1	0.047619	5	0.3125	78336	14976	85250	21890
UCEC	TCGA-A5-A0GG	TCGA-A5-A0GG-01Z-00-DX1.B7FF5DD0-B701-4F8E-B4FF-C88F0C0E7DF9	0.248	40	76	FEMALE	BLACK OR AFRICAN AMERICAN	[Not Applicable]	Stage IA	Endometrioid endometrial adenocarcinoma	G1	2003	Post (prior bilateral ovariectomy OR >12 mo since LMP with no prior hysterectomy)	-27809	Alive	TUMOR FREE	3762		[Not Available]					Complete Remission/Response			0	3762	0	3762	0	3762	0	3762		490	38	69840	5820	76824	12804	2.65306	0.615971	9	0.37938	0.403286	1	0.0115396	0.0107393	0	Cold	69	0.140816	5	0.131579	7	0.388889	36084	17460	43068	24444
UCEC	TCGA-B5-A0K9	TCGA-B5-A0K9-01Z-00-DX1.D4D4BB47-9CE6-48E6-AD17-8515E03393D4	0.248	40	88	FEMALE	WHITE	[Not Applicable]	Stage II	Endometrioid endometrial adenocarcinoma	G1	2009	Post (prior bilateral ovariectomy OR >12 mo since LMP with no prior hysterectomy)	-32289	Dead	TUMOR FREE		409	[Not Available]					Complete Remission/Response			1	409	0	409	0	409	0	409		242	16	61692	16296	68676	23280	1.04959	0.615722	6	0.206198	0.384506	1	0.00532103	0.00657239	0	Cold	29	0.119835	1	0.0625	2	0.25	74496	6984	81480	13968
UCEC	TCGA-A5-A0G3	TCGA-A5-A0G3-01Z-00-DX1.A970D347-CF8A-4CC6-901A-EB59F62C5BDD	0.2505	40	61	FEMALE	BLACK OR AFRICAN AMERICAN	[Not Applicable]	Stage IIIC2	Serous endometrial adenocarcinoma	G3	2007	Post (prior bilateral ovariectomy OR >12 mo since LMP with no prior hysterectomy)	-22421	Alive	WITH TUMOR	1428		[Not Available]				795	Complete Remission/Response			0	1428	0	1428	1	795	1	795		512	37	86400	12672	93314	19586	2.82812	0.615326	9	0.414881	0.400551	1	0.0122933	0.0114483	0	Cold	113	0.220703	8	0.216216	11	0.478261	35712	10368	42626	17282
UCEC	TCGA-AJ-A8CW	TCGA-AJ-A8CW-01Z-00-DX1.429636B9-E0C8-4AC1-96EA-08FE5865C44B	0.252	40	64	FEMALE	BLACK OR AFRICAN AMERICAN	[Not Applicable]	Stage IA	Endometrioid endometrial adenocarcinoma	G2	2011	Post (prior bilateral ovariectomy OR >12 mo since LMP with no prior hysterectomy)	-23554	Alive	TUMOR FREE	4		[Not Available]					[Unknown]			0	4	0	4			0	4		347	109	5725	14885	12598	21758	11.0432	0.612131	26	0.618557	0.228079	1	0.133459	0.0788977	0.0245678	Hot	78	0.224784	23	0.211009	26	0.25	4580	13740	11453	20613
UCEC	TCGA-D1-A179	TCGA-D1-A179-01Z-00-DX1.088EEE68-F1C0-4877-BD66-BD2FC47EE698	0.2485	40	76	FEMALE	WHITE	[Not Applicable]	Stage IIIC	Serous endometrial adenocarcinoma	High Grade	2010	Post (prior bilateral ovariectomy OR >12 mo since LMP with no prior hysterectomy)	-28037	Dead	WITH TUMOR		448	[Not Available]	Metastatic	Lung		427	Complete Remission/Response			1	448	1	448	1	427	1	427		7837	326	82431	10449	89401	17419	27.8522	0.611514	74	0.642183	0.125434	1	0.0384457	0.0195511	0.00948831	Hot	1259	0.160648	37	0.113497	60	0.220588	26703	67338	33673	74308
UCEC	TCGA-QF-A5YT	TCGA-QF-A5YT-01Z-00-DX1.BA524390-A937-4356-B6AB-C686CD19EC7F	0.2527	40	57	FEMALE	BLACK OR AFRICAN AMERICAN	[Not Applicable]	Stage II	Endometrioid endometrial adenocarcinoma	G1	2010	Post (prior bilateral ovariectomy OR >12 mo since LMP with no prior hysterectomy)	-20981	Alive	TUMOR FREE	1215		[Not Available]					Complete Remission/Response			0	1215	0	1215	0	1215	0	1215		72	15	83366	22840	90220	29694	0.944444	0.611455	4.29	0.199074	0.370226	1	0.017084	0.0214475	0	Cold	7	0.0972222	0	0	2	0.222222	76514	20556	83368	27410
UCEC	TCGA-B5-A1MU	TCGA-B5-A1MU-01Z-00-DX1.BBA9A482-E971-4A4A-A852-15D3DDBF8A7F	0.2456	40	79	FEMALE	WHITE	[Not Applicable]	Stage IVB	Serous endometrial adenocarcinoma	G3	2006	Post (prior bilateral ovariectomy OR >12 mo since LMP with no prior hysterectomy)	-29027	Dead	WITH TUMOR		1548	[Not Available]	New Primary Tumor	Other, specify	Breast	1365	Complete Remission/Response			1	1548	1	1548			1	1365		486	43	16450	64625	23502	71677	3.65432	0.609254	11.15	0.470673	0.372152	1	0.0226207	0.0193437	0	Cold	70	0.144033	2	0.0465116	6	0.25	81075	43475	88127	50527
UCEC	TCGA-BG-A0MA	TCGA-BG-A0MA-01Z-00-DX1.98944ce9-d364-4c77-8c2e-bfb47e4cc503	0.2505	40	60	FEMALE	WHITE	[Not Applicable]	Stage IB	Endometrioid endometrial adenocarcinoma	G3	2008	Post (prior bilateral ovariectomy OR >12 mo since LMP with no prior hysterectomy)	-22036	Dead	WITH TUMOR		326	[Not Available]	Metastatic	Bone		70	Progressive Disease			1	326	1	326			1	70		354	27	105984	63360	112898	70274	2.13559	0.60915	8	0.358972	0.415206	1	0.0112718	0.0111516	0	Cold	43	0.121469	10	0.37037	10	0.37037	105984	63360	112898	70274
UCEC	TCGA-EY-A2OO	TCGA-EY-A2OO-01Z-00-DX1.D0308E23-7B22-41BF-AFD0-B874D40A765B	0.2472	40	56	FEMALE	WHITE	[Not Applicable]	Stage IB	Mixed serous and endometrioid	G3	2009	Post (prior bilateral ovariectomy OR >12 mo since LMP with no prior hysterectomy)	-20797	Alive	TUMOR FREE	1392		[Not Available]					Complete Remission/Response			0	1392	0	1392	0	1392	0	1392		79	10	15171	8169	22178	15176	0.860759	0.609062	4	0.232068	0.408608	1	0.0124418	0.0163076	0	Cold	3	0.0379747	0	0	0	0	36177	3501	43184	10508
UCEC	TCGA-D1-A1NY	TCGA-D1-A1NY-01Z-00-DX1.EF677468-13B5-4ACA-AF5D-B7F661BF3496	0.248	40	67	FEMALE	WHITE	[Not Applicable]	Stage IB	Endometrioid endometrial adenocarcinoma	G3	2010	Post (prior bilateral ovariectomy OR >12 mo since LMP with no prior hysterectomy)	-24683	Alive	TUMOR FREE	513		[Not Available]					Complete Remission/Response			0	513	0	513	0	513	0	513		164	37	2328	24444	9312	31428	4.26829	0.608642	11.37	0.531286	0.360189	1	0.0550396	0.0395499	0	Cold	15	0.0914634	3	0.0810811	4	0.137931	95448	20952	102432	27936
UCEC	TCGA-EC-A24G	TCGA-EC-A24G-01Z-00-DX1.B15DA038-C4C8-4231-9821-BB6EE6A0D758	0.2468	40	57	FEMALE	WHITE	[Not Applicable]	Stage II	Endometrioid endometrial adenocarcinoma	G3	2011	Pre (<6 months since LMP AND no prior bilateral ovariectomy AND not on estrogen replacement)	-20857	Alive	TUMOR FREE	511		[Not Available]					Complete Remission/Response			0	511	0	511	0	511	0	511		753	40	52605	7014	59623	14032	3.26162	0.608607	12	0.47256	0.398976	1	0.00903872	0.00745543	0	Cold	77	0.102258	4	0.1	6	0.25	52605	18704	59623	25722
UCEC	TCGA-B5-A11J	TCGA-B5-A11J-01Z-00-DX1.8BD1392A-B5C1-4BE8-A04F-593417AF7B70	0.248	40	64	FEMALE	WHITE	[Not Applicable]	Stage IA	Endometrioid endometrial adenocarcinoma	G2	2006	Post (prior bilateral ovariectomy OR >12 mo since LMP with no prior hysterectomy)	-23485	Alive	TUMOR FREE	1656		[Not Available]					Complete Remission/Response			0	1656	0	1656	0	1656	0	1656		437	45	13968	45396	20952	52380	3.88101	0.60825	12	0.539393	0.377335	1	0.020325	0.0163231	0.00137615	Cold	89	0.203661	13	0.288889	16	0.484848	17460	46560	24444	53544
UCEC	TCGA-EY-A1G7	TCGA-EY-A1G7-01Z-00-DX1.540031B3-0CE2-44FC-A418-1FBA8E242699	0.248	40	86	FEMALE	WHITE	[Not Applicable]	Stage II	Endometrioid endometrial adenocarcinoma	G2	2008	Post (prior bilateral ovariectomy OR >12 mo since LMP with no prior hysterectomy)	-31603	Dead	WITH TUMOR		189	[Not Available]				95	Complete Remission/Response			1	189	1	189	1	95	1	95		303	32	64020	18624	71004	25608	3.63696	0.606955	12.98	0.45859	0.381505	1	0.0250495	0.0173384	0.00331126	Cold	20	0.0660066	3	0.09375	3	0.125	61692	15132	68676	22116
UCEC	TCGA-A5-A0R6	TCGA-A5-A0R6-01Z-00-DX1.4AFF4E99-BAB8-46CE-9F8B-324BAE904573	0.248	40	64	FEMALE	WHITE	[Not Applicable]	Stage IIIC1	Serous endometrial adenocarcinoma	G3	2009	Post (prior bilateral ovariectomy OR >12 mo since LMP with no prior hysterectomy)	-23449	Alive	TUMOR FREE	1153		[Not Available]	New Primary Tumor	Other, specify	Rectum	961	Complete Remission/Response			0	1153	0	1153	0	1153	1	961		2023	48	115236	65184	122220	72168	2.46762	0.606423	10	0.404703	0.416561	1	0.00219887	0.00217028	0	Cold	408	0.201681	13	0.270833	13	0.270833	115236	65184	122220	72168
UCEC	TCGA-BS-A0TI	TCGA-BS-A0TI-01Z-00-DX1.288C15DF-9573-46E8-BB9E-F001F2F4F4F5	0.2485	40	64	FEMALE	WHITE	[Not Applicable]	Stage IC	Endometrioid endometrial adenocarcinoma	G3	2006	Post (prior bilateral ovariectomy OR >12 mo since LMP with no prior hysterectomy)	-23705	Alive	TUMOR FREE	1882		[Not Available]					Complete Remission/Response			0	1882	0	1882	0	1882	0	1882		1810	50	19737	26703	26707	33673	4.22431	0.605985	13	0.500219	0.359337	1	0.00831626	0.0069316	0.000552792	Cold	556	0.307182	14	0.28	19	0.527778	23220	20898	30190	27868
UCEC	TCGA-D1-A2G0	TCGA-D1-A2G0-01Z-00-DX1.763C66BC-E890-498F-9720-7110D07A1C7B	0.248	40	70	FEMALE	WHITE	[Not Applicable]	Stage IB	Mixed serous and endometrioid	G3	2007	Post (prior bilateral ovariectomy OR >12 mo since LMP with no prior hysterectomy)	-25573	Alive	TUMOR FREE	1484		[Not Available]					[Not Available]			0	1484	0	1484			0	1484		395	73	47724	12804	54708	19788	6.04557	0.605768	17.06	0.566463	0.328531	1	0.0507841	0.0419497	0.00304568	Hot	50	0.126582	7	0.0958904	7	0.12963	45396	12804	52380	19788
UCEC	TCGA-B5-A0JT	TCGA-B5-A0JT-01Z-00-DX1.98C557F8-8657-4741-BF55-8D053C449110	0.248	40	63	FEMALE	WHITE	[Not Applicable]	Stage IIIA	Endometrioid endometrial adenocarcinoma	G1	2007	Post (prior bilateral ovariectomy OR >12 mo since LMP with no prior hysterectomy)	-23041	Alive	TUMOR FREE	1682		[Not Available]					Complete Remission/Response			0	1682	0	1682	0	1682	0	1682		200	19	44232	20952	51216	27936	1.61	0.605546	6.01	0.260238	0.389051	1	0.0117587	0.011352	0	Cold	42	0.21	4	0.210526	6	0.333333	44232	22116	51216	29100
UCEC	TCGA-SJ-A6ZJ	TCGA-SJ-A6ZJ-01Z-00-DX1.461CC2E8-975E-493E-BA6C-38F0C2428272	0.2525	40	61	FEMALE	BLACK OR AFRICAN AMERICAN	[Not Applicable]	Stage IB	Endometrioid endometrial adenocarcinoma	G2	2012	Post (prior bilateral ovariectomy OR >12 mo since LMP with no prior hysterectomy)	-22597	Alive	TUMOR FREE	556		[Not Available]					Complete Remission/Response			0	556	0	556	0	556	0	556		654	29	88011	17145	94871	24005	2.13761	0.605386	8	0.384436	0.422859	1	0.00527864	0.00511214	0	Cold	68	0.103976	3	0.103448	4	0.2	83439	17145	90299	24005
UCEC	TCGA-D1-A16O	TCGA-D1-A16O-01Z-00-DX1.6A440B46-4189-45B0-9DB6-1886C59EB198	0.248	40	44	FEMALE	WHITE	[Not Applicable]	Stage IB	Endometrioid endometrial adenocarcinoma	G1	2008	Post (prior bilateral ovariectomy OR >12 mo since LMP with no prior hysterectomy)	-16114	Alive	TUMOR FREE	1023		[Not Available]					Complete Remission/Response			0	1023	0	1023	0	1023	0	1023		188	19	24444	18624	31428	25608	1.06383	0.605138	5	0.165071	0.352252	1	0.00710642	0.00852864	0	Cold	29	0.154255	0	0	3	0.3	66348	22116	73332	29100
UCEC	TCGA-B5-A0JR	TCGA-B5-A0JR-01Z-00-DX1.997DA62A-D4E3-46FD-8948-4DBE23C0E8E9	0.248	40	73	FEMALE	WHITE	[Not Applicable]	Stage IB	Endometrioid endometrial adenocarcinoma	G3	2006	Post (prior bilateral ovariectomy OR >12 mo since LMP with no prior hysterectomy)	-26814	Alive	TUMOR FREE	1731		[Not Available]					Complete Remission/Response			0	1731	0	1731	0	1731	0	1731		604	51	53544	13968	60528	20952	3.84106	0.604975	12	0.502398	0.381923	1	0.0189384	0.0184291	0.00165837	Cold	58	0.0960265	6	0.117647	6	0.117647	53544	13968	60528	20952
UCEC	TCGA-AP-A1E1	TCGA-AP-A1E1-01Z-00-DX1.F31C8C66-B024-4FCA-A8F7-B39076B3672A	0.4979	20	74	FEMALE	WHITE	[Not Applicable]	Stage IA	Endometrioid endometrial adenocarcinoma	G2	2009	Post (prior bilateral ovariectomy OR >12 mo since LMP with no prior hysterectomy)	-27072	Alive	TUMOR FREE	1395		[Not Available]					Complete Remission/Response			0	1395	0	1395	0	1395	0	1395		136	12	26055	0	29534	3479	0.823529	0.601766	4	0.143382	0.328502	1	0.0074528	0.0102975	0	Cold	17	0.125	3	0.25	3	0.3	25476	0	28955	3479
UCEC	TCGA-A5-A0GM	TCGA-A5-A0GM-01Z-00-DX1.577B2692-EC3E-40C7-9CAC-8C01EA01F2EA	0.248	40	53	FEMALE	WHITE	[Not Applicable]	Stage IA	Endometrioid endometrial adenocarcinoma	G1	2006	Post (prior bilateral ovariectomy OR >12 mo since LMP with no prior hysterectomy)	-19452	Alive	TUMOR FREE	1841		[Not Available]					Complete Remission/Response			0	1841	0	1841	0	1841	0	1841		111	14	110580	45396	117564	52380	0.738739	0.601527	4	0.102102	0.284018	1	0.00840841	0.0117886	0	Cold	11	0.0990991	1	0.0714286	2	0.2	107088	47724	114072	54708
UCEC	TCGA-B5-A5OC	TCGA-B5-A5OC-01Z-00-DX1.ACC32938-6C55-4A0C-AA70-FD947D31698D	0.2525	40	71	FEMALE	BLACK OR AFRICAN AMERICAN	[Not Applicable]	Stage IIIB	Endometrioid endometrial adenocarcinoma	G3	2011	[Not Available]	-26109	Alive	TUMOR FREE	1249		[Not Available]					[Not Available]			0	1249	0	1249			0	1249		523	24	37719	57150	44579	64010	1.40727	0.601423	8	0.244018	0.398646	1	0.00361232	0.00388526	0	Cold	121	0.231358	3	0.125	6	0.461538	67437	4572	74297	11432
UCEC	TCGA-BG-A0MI	TCGA-BG-A0MI-01Z-00-DX1.5721FFD0-84E1-4C0D-9961-BEC05EDD18B9	0.2505	40	83	FEMALE	WHITE	[Not Applicable]	Stage IA	Endometrioid endometrial adenocarcinoma	G2	2007	Post (prior bilateral ovariectomy OR >12 mo since LMP with no prior hysterectomy)	-30334	Dead	TUMOR FREE		714	[Not Available]					[Not Available]			1	714	0	714			0	714		280	45	11520	51840	18434	58754	3.70714	0.601414	11	0.46931	0.372297	1	0.0368023	0.0291308	0	Cold	52	0.185714	13	0.288889	14	0.311111	12672	51840	19586	58754
UCEC	TCGA-AX-A05S	TCGA-AX-A05S-01Z-00-DX2.5B5A8CD0-2DCE-47F0-AC68-CF459FB922CF	0.2468	40	81	FEMALE	WHITE	[Not Applicable]	Stage IIIC	Endometrioid endometrial adenocarcinoma	G3	2008	Post (prior bilateral ovariectomy OR >12 mo since LMP with no prior hysterectomy)	-29928	Dead	WITH TUMOR		413	[Not Available]				338	Progressive Disease			1	413	1	413			1	338		1577	53	22211	47929	29229	54947	3.16931	0.600821	11	0.464497	0.39713	1	0.00603956	0.00712751	0	Cold	368	0.233354	9	0.169811	11	0.282051	28056	57281	35074	64299
UCEC	TCGA-A5-A2K5	TCGA-A5-A2K5-01Z-00-DX1.6DC4542C-DF59-4A50-9A8A-DBA9DE28678A	0.248	40	76	FEMALE	WHITE	[Not Applicable]	Stage IA	Endometrioid endometrial adenocarcinoma	G3	2011	Post (prior bilateral ovariectomy OR >12 mo since LMP with no prior hysterectomy)	-28057	Alive	TUMOR FREE	752		[Not Available]					Complete Remission/Response			0	752	0	752	0	752	0	752		1889	80	80316	25608	87300	32592	5.45262	0.600759	17	0.593559	0.336533	1	0.00991089	0.00954123	0.000794492	Hot	209	0.110641	1	0.0125	7	0.304348	60528	6984	67512	13968
UCEC	TCGA-AJ-A6NU	TCGA-AJ-A6NU-01Z-00-DX1.F3B7E214-C909-4EBC-804E-B4597472F100	0.252	40	64	FEMALE	BLACK OR AFRICAN AMERICAN	[Not Applicable]	Stage II	Endometrioid endometrial adenocarcinoma	G1	2012	Post (prior bilateral ovariectomy OR >12 mo since LMP with no prior hysterectomy)	-23498	Alive	TUMOR FREE	632		[Not Available]					Complete Remission/Response			0	632	0	632	0	632	0	632		210	28	30915	5725	37788	12598	2.31429	0.6003	8	0.338651	0.394878	1	0.0207697	0.0182573	0	Cold	47	0.22381	8	0.285714	8	0.307692	27480	4580	34353	11453
UCEC	TCGA-AP-A0LP	TCGA-AP-A0LP-01Z-00-DX1.3CDE8D44-652E-4AAA-A983-A2B3DC7A1E53	0.4979	20	76	FEMALE	WHITE	[Not Applicable]	Stage IA	Endometrioid endometrial adenocarcinoma	G1	2005	Post (prior bilateral ovariectomy OR >12 mo since LMP with no prior hysterectomy)	-27898	Alive	TUMOR FREE	1875		[Not Available]					Complete Remission/Response			0	1875	0	1875	0	1875	0	1875		161	19	45741	4632	49220	8111	0.807453	0.599496	4	0.115321	0.295958	1	0.00721791	0.0112072	0	Cold	15	0.0931677	0	0	1	0.5	15054	5790	18533	9269
UCEC	TCGA-BG-A0MS	TCGA-BG-A0MS-01Z-00-DX1.F496EE7B-68E3-470B-8457-B01D705394C7	0.2505	40	53	FEMALE	WHITE	[Not Applicable]	Stage IIIC1	Endometrioid endometrial adenocarcinoma	G3	2009	Post (prior bilateral ovariectomy OR >12 mo since LMP with no prior hysterectomy)	-19547	Alive	TUMOR FREE	1882		[Not Available]					Complete Remission/Response			0	1882	0	1882	0	1882	0	1882		106	18	66816	66816	73730	73730	1.22642	0.599063	4.95	0.188679	0.350259	1	0.0194775	0.0235022	0	Cold	9	0.0849057	0	0	1	0.0588235	77184	41472	84098	48386
UCEC	TCGA-D1-A17H	TCGA-D1-A17H-01Z-00-DX1.101C05BB-5A99-4A80-AFDD-AF582531C440	0.2485	40	61	FEMALE	WHITE	[Not Applicable]	Stage IB	Endometrioid endometrial adenocarcinoma	G1	2009	Post (prior bilateral ovariectomy OR >12 mo since LMP with no prior hysterectomy)	-22389	Alive	TUMOR FREE	852		[Not Available]					Complete Remission/Response			0	852	0	852	0	852	0	852		191	15	96363	5805	103333	12775	1.25654	0.598545	5	0.281326	0.420691	1	0.00834206	0.00897162	0	Cold	26	0.136126	4	0.266667	4	0.444444	102168	4644	109138	11614
UCEC	TCGA-B5-A11Y	TCGA-B5-A11Y-01Z-00-DX1.CA396120-026C-4369-A0D8-189D19E85181	0.248	40	59	FEMALE	WHITE	[Not Applicable]	Stage IB	Endometrioid endometrial adenocarcinoma	G1	2010	Post (prior bilateral ovariectomy OR >12 mo since LMP with no prior hysterectomy)	-21860	Alive	TUMOR FREE	560		[Not Available]					Complete Remission/Response			0	560	0	560	0	560	0	560		148	14	50052	65184	57036	72168	0.716216	0.598373	4	0.148649	0.347198	1	0.00543911	0.00750909	0	Cold	8	0.0540541	3	0.214286	3	0.214286	50052	65184	57036	72168
UCEC	TCGA-BK-A6W3	TCGA-BK-A6W3-01Z-00-DX1.91EB5717-F6E5-46F0-B8CB-F06FE67B1B2F	0.2456	40	34	FEMALE	BLACK OR AFRICAN AMERICAN	[Not Applicable]	Stage II	Endometrioid endometrial adenocarcinoma	G2	2013	Pre (<6 months since LMP AND no prior bilateral ovariectomy AND not on estrogen replacement)	-12590	Alive	TUMOR FREE	305		[Not Available]					Complete Remission/Response			0	305	0	305	0	305	0	305		332	52	51700	18800	58752	25852	5.83133	0.598218	19	0.632757	0.324147	1	0.0348137	0.0220902	0.0060423	Cold	33	0.0993976	1	0.0192308	6	0.222222	102225	14100	109277	21152
UCEC	TCGA-B5-A11U	TCGA-B5-A11U-01Z-00-DX1.E017CB6D-71F3-4A99-B6BC-184C36D0B955	0.248	40	74	FEMALE	BLACK OR AFRICAN AMERICAN	[Not Applicable]	Stage IVB	Endometrioid endometrial adenocarcinoma	G3	2009	Post (prior bilateral ovariectomy OR >12 mo since LMP with no prior hysterectomy)	-27160	Alive	TUMOR FREE	509		[Not Available]					Complete Remission/Response			0	509	0	509			0	509		405	38	50052	40740	57036	47724	3.43704	0.598036	11	0.472121	0.393306	1	0.0221601	0.0196789	0	Cold	11	0.0271605	3	0.0789474	3	0.0833333	48888	40740	55872	47724
UCEC	TCGA-EO-A1Y7	TCGA-EO-A1Y7-01Z-00-DX1.F91B1099-5DD6-4766-B15D-B18913E1B551	0.2517	40	65	FEMALE	[Not Available]	[Not Applicable]	Stage IB	Endometrioid endometrial adenocarcinoma	G3	2010	Post (prior bilateral ovariectomy OR >12 mo since LMP with no prior hysterectomy)	-24085	Alive	WITH TUMOR	1495		[Not Available]	Distant Metastasis	Lung		880	Progressive Disease			0	1495	0	1495			1	880		3368	195	21774	19482	28655	26363	11.9264	0.597539	43	0.627543	0.178619	1	0.0533643	0.022991	0.00848435	Hot	869	0.258017	47	0.241026	47	0.241026	21774	19482	28655	26363
UCEC	TCGA-E6-A1LZ	TCGA-E6-A1LZ-01Z-00-DX1.716EECB9-0053-41A0-9EB4-B39D170397AF	0.248	40	76	FEMALE	BLACK OR AFRICAN AMERICAN	[Not Applicable]	Stage IA	Serous endometrial adenocarcinoma	G3	2007	Post (prior bilateral ovariectomy OR >12 mo since LMP with no prior hysterectomy)	-28054	Alive	TUMOR FREE	2406		[Not Available]					Complete Remission/Response			0	2406	0	2406	0	2406	0	2406		27	6	54708	53544	61692	60528	0.740741	0.597263	3	0.148148	0.355247	1	0.02849	0.0399877	0	Cold	2	0.0740741	1	0.166667	1	0.25	52380	53544	59364	60528
UCEC	TCGA-B5-A5OE	TCGA-B5-A5OE-01Z-00-DX1.73EAD167-3041-4498-8A5A-E30CABE85761	0.2525	40	68	FEMALE	BLACK OR AFRICAN AMERICAN	[Not Applicable]	Stage IIIC2	Serous endometrial adenocarcinoma	G3	2011	[Not Available]	-24905	Alive	TUMOR FREE	1063		[Not Available]					[Not Available]			0	1063	0	1063			0	1063		1263	47	89154	57150	96014	64010	3.92082	0.596837	13	0.479773	0.367741	1	0.0106081	0.00913074	0.000792393	Cold	299	0.236738	15	0.319149	16	0.355556	89154	54864	96014	61724
UCEC	TCGA-B5-A11G	TCGA-B5-A11G-01Z-00-DX1.A301CAD6-1059-4AE5-B504-D0BE220D745A	0.248	40	71	FEMALE	BLACK OR AFRICAN AMERICAN	[Not Applicable]	Stage IA	Endometrioid endometrial adenocarcinoma	G1	2001	Post (prior bilateral ovariectomy OR >12 mo since LMP with no prior hysterectomy)	-25995	Alive	TUMOR FREE	3448		[Not Available]					Complete Remission/Response			0	3448	0	3448	0	3448	0	3448		191	25	94284	52380	101268	59364	2	0.596675	7	0.39469	0.442534	1	0.0193445	0.0197678	0	Cold	18	0.0942408	2	0.08	4	0.444444	88464	26772	95448	33756
UCEC	TCGA-A5-A2K2	TCGA-A5-A2K2-01Z-00-DX1.D1D4C0B6-A810-4960-AD7F-11637A54897C	0.2468	40	77	FEMALE	WHITE	[Not Applicable]	Stage IA	Serous endometrial adenocarcinoma	G3	2003	Post (prior bilateral ovariectomy OR >12 mo since LMP with no prior hysterectomy)	-28456	Alive	TUMOR FREE	3595		[Not Available]					Complete Remission/Response			0	3595	0	3595	0	3595	0	3595		995	63	73647	78323	80665	85341	5.48141	0.596619	15	0.541499	0.327316	1	0.0235241	0.0174344	0.000402414	Cold	212	0.213065	10	0.15873	22	0.37931	80661	24549	87679	31567
UCEC	TCGA-D1-A17R	TCGA-D1-A17R-01Z-00-DX1.8A3DDCB1-55A1-4FDE-B390-C2F2267FA646	0.2485	40	58	FEMALE	WHITE	[Not Applicable]	Stage IA	Endometrioid endometrial adenocarcinoma	G2	2009	Pre (<6 months since LMP AND no prior bilateral ovariectomy AND not on estrogen replacement)	-21382	Dead	TUMOR FREE		339	[Not Available]					Complete Remission/Response			1	339	0	339	0	339	0	339		298	25	48762	25542	55732	32512	2.00671	0.596321	7	0.367114	0.426042	1	0.0102162	0.0100824	0	Cold	26	0.0872483	4	0.16	4	0.235294	47601	22059	54571	29029
UCEC	TCGA-PG-A914	TCGA-PG-A914-01Z-00-DX5.75C61081-9AB3-4237-B2CE-EFCBA1F22343	0.2525	40	73	FEMALE	BLACK OR AFRICAN AMERICAN	[Not Applicable]	Stage IA	Serous endometrial adenocarcinoma	G3	2013	Post (prior bilateral ovariectomy OR >12 mo since LMP with no prior hysterectomy)	-26992	Alive	TUMOR FREE	687		[Not Available]					Complete Remission/Response			0	687	0	687	0	687	0	687		1646	148	59436	53721	66296	60581	11.7339	0.596249	32.55	0.618653	0.234042	1	0.0374717	0.0167541	0.00742654	Hot	378	0.229648	45	0.304054	45	0.304054	59436	53721	66296	60581
UCEC	TCGA-D1-A1NZ	TCGA-D1-A1NZ-01Z-00-DX1.2471EA38-F9ED-448B-8B3E-3CCF4735D997	0.248	40	60	FEMALE	WHITE	[Not Applicable]	Stage IA	Endometrioid endometrial adenocarcinoma	G1	2010	Post (prior bilateral ovariectomy OR >12 mo since LMP with no prior hysterectomy)	-22027	Alive	TUMOR FREE	548		[Not Available]					Complete Remission/Response			0	548	0	548	0	548	0	548		574	31	86136	31428	93120	38412	2.89895	0.596055	9	0.426927	0.40605	1	0.00984369	0.00836064	0	Cold	68	0.118467	1	0.0322581	5	0.166667	32592	45396	39576	52380
UCEC	TCGA-AP-A1DM	TCGA-AP-A1DM-01Z-00-DX1.8DB2EE32-3C8A-4987-AA8B-297EB164165E	0.4979	20	60	FEMALE	WHITE	[Not Applicable]	Stage IA	Endometrioid endometrial adenocarcinoma	G1	2007	Post (prior bilateral ovariectomy OR >12 mo since LMP with no prior hysterectomy)	-22239	Alive	TUMOR FREE	1700		[Not Available]					Complete Remission/Response			0	1700	0	1700	0	1700	0	1700		43	9	4053	15054	7532	18533	0.465116	0.595185	3	0.108527	0.293961	1	0.0164267	0.0322108	0	Cold	11	0.255814	0	0	2	0.666667	2316	9843	5795	13322
UCEC	TCGA-AX-A1CF	TCGA-AX-A1CF-01Z-00-DX1.4D594C9B-FA5E-49A4-9F68-3E18BF038FE2	0.248	40	69	FEMALE	WHITE	[Not Applicable]	Stage IVB	Endometrioid endometrial adenocarcinoma	G3	2004	[Not Available]	-25300	Alive	WITH TUMOR	2337		[Not Available]				875	Progressive Disease			0	2337	0	2337			1	875		2340	89	30264	52380	37248	59364	7.10342	0.594697	20	0.599945	0.290963	1	0.0171352	0.0145834	0.000855066	Hot	617	0.263675	25	0.280899	27	0.442623	53544	30264	60528	37248
UCEC	TCGA-AP-A0LT	TCGA-AP-A0LT-01Z-00-DX1.74C269EA-3118-4E65-AAFE-C1D186EAC207	0.4979	20	57	FEMALE	WHITE	[Not Applicable]	Stage II	Endometrioid endometrial adenocarcinoma	G2	2006	Post (prior bilateral ovariectomy OR >12 mo since LMP with no prior hysterectomy)	-21107	Alive	TUMOR FREE	1497		[Not Available]					Complete Remission/Response			0	1497	0	1497	0	1497	0	1497		414	24	11001	4053	14480	7532	2.42512	0.593916	8	0.420662	0.431471	1	0.00945435	0.0083527	0	Cold	23	0.0555556	0	0	3	0.136364	30108	4053	33587	7532
UCEC	TCGA-D1-A175	TCGA-D1-A175-01Z-00-DX1.7D1FC7BC-C7F4-4926-8654-F2818A01FB51	0.2485	40	48	FEMALE	WHITE	[Not Applicable]	Stage IC	Endometrioid endometrial adenocarcinoma	G3	2009	Indeterminate (neither Pre or Postmenopausal)	-17802	Alive	TUMOR FREE	202		[Not Available]					Complete Remission/Response			0	202	0	202	0	202	0	202		181	20	24381	13932	31351	20902	2.0221	0.593308	6	0.369482	0.420569	1	0.0188521	0.0172959	0	Cold	15	0.0828729	0	0	3	0.333333	58050	34830	65020	41800
UCEC	TCGA-D1-A1NU	TCGA-D1-A1NU-01Z-00-DX1.05E01238-0F01-4EF2-B9D6-BD10DDFA1362	0.248	40	74	FEMALE	WHITE	[Not Applicable]	Stage IA	Serous endometrial adenocarcinoma	G3	2010	Post (prior bilateral ovariectomy OR >12 mo since LMP with no prior hysterectomy)	-27272	Alive	TUMOR FREE	402		[Not Available]					Complete Remission/Response			0	402	0	402	0	402	0	402		1278	101	104760	13968	111744	20952	8.88576	0.593307	27	0.611037	0.247573	1	0.0438736	0.026629	0.00386844	Hot	239	0.187011	26	0.257426	26	0.257426	104760	13968	111744	20952
UCEC	TCGA-AP-A3K1	TCGA-AP-A3K1-01Z-00-DX1.FDFE705E-7CE7-41FE-8E48-F5E06EB72277	0.4979	20	56	FEMALE	WHITE	[Not Applicable]	Stage IVB	Serous endometrial adenocarcinoma	High Grade	2010	Post (prior bilateral ovariectomy OR >12 mo since LMP with no prior hysterectomy)	-20594	Dead	WITH TUMOR		666	[Not Available]	Locoregional Recurrence	Other, specify	Paracolic gutter	198	Progressive Disease			1	666	1	666			1	198		157	23	27792	28371	31271	31850	2.12739	0.592714	6.44	0.348923	0.407114	1	0.0232413	0.0222788	0	Cold	51	0.324841	7	0.304348	10	0.454545	28371	28950	31850	32429
UCEC	TCGA-B5-A11S	TCGA-B5-A11S-01Z-00-DX1.2A76EB22-572C-43C3-9104-D108AA93AE4D	0.248	40	63	FEMALE	WHITE	[Not Applicable]	Stage IA	Endometrioid endometrial adenocarcinoma	G2	2009	Post (prior bilateral ovariectomy OR >12 mo since LMP with no prior hysterectomy)	-23085	Alive	TUMOR FREE	2229		[Not Available]	New Primary Tumor	Other, specify	Breast	41	Complete Remission/Response			0	2229	0	2229	0	2229	1	41		171	23	108252	66348	115236	73332	1.84795	0.591981	7.3	0.337817	0.418881	1	0.0164529	0.0149772	0	Cold	18	0.105263	0	0	4	0.666667	109416	48888	116400	55872
UCEC	TCGA-B5-A0K2	TCGA-B5-A0K2-01Z-00-DX1.7856E75D-42C0-4A7A-BA5A-2B9092B7754E	0.248	40	54	FEMALE	WHITE	[Not Applicable]	Stage IIIA	Endometrioid endometrial adenocarcinoma	G1	2008	Indeterminate (neither Pre or Postmenopausal)	-20080	Alive	TUMOR FREE	2209		[Not Available]					Complete Remission/Response			0	2209	0	2209	0	2209	0	2209		198	18	38412	33756	45396	40740	1.05051	0.591728	4.03	0.192256	0.365895	1	0.00741424	0.00891732	0	Cold	11	0.0555556	0	0	1	0.25	76824	0	83808	6984
UCEC	TCGA-EY-A2OP	TCGA-EY-A2OP-01Z-00-DX1.8F54BEC3-5B57-47CB-95D0-BE55CC35048A	0.2472	40	63	FEMALE	WHITE	[Not Applicable]	Stage IA	Endometrioid endometrial adenocarcinoma	G3	2010	Post (prior bilateral ovariectomy OR >12 mo since LMP with no prior hysterectomy)	-23090	Alive	TUMOR FREE	944		[Not Available]					Complete Remission/Response			0	944	0	944	0	944	0	944		375	27	116700	45513	123707	52520	2.34667	0.590583	8	0.452385	0.428925	1	0.0102172	0.00915225	0	Cold	42	0.112	0	0	5	0.208333	101529	43179	108536	50186
UCEC	TCGA-BS-A0UA	TCGA-BS-A0UA-01Z-00-DX1.5EED2105-4A08-4B42-BDCA-25282B2C22D6	0.248	40	68	FEMALE	WHITE	[Not Applicable]	Stage IB	Endometrioid endometrial adenocarcinoma	G1	2004	Post (prior bilateral ovariectomy OR >12 mo since LMP with no prior hysterectomy)	-24872	Alive	TUMOR FREE	3495		[Not Available]	Locoregional Disease	Other, specify	endometrium	520	Complete Remission/Response			0	3495	0	3495	1	520	1	520		65	14	5820	6984	12804	13968	2	0.590523	6	0.413333	0.45279	1	0.0362179	0.0314247	0	Cold	8	0.123077	1	0.0714286	4	0.571429	15132	53544	22116	60528
UCEC	TCGA-D1-A162	TCGA-D1-A162-01Z-00-DX1.F81729D9-5588-4C2C-B7AF-D5C2931B8A48	0.248	40	69	FEMALE	WHITE	[Not Applicable]	Stage IB	Endometrioid endometrial adenocarcinoma	G1	2008	Post (prior bilateral ovariectomy OR >12 mo since LMP with no prior hysterectomy)	-25543	Alive	TUMOR FREE	1145		[Not Available]					Complete Remission/Response			0	1145	0	1145	0	1145	0	1145		775	40	100104	31428	107088	38412	3.1071	0.589964	10	0.432477	0.382026	1	0.013129	0.0127277	0	Cold	136	0.175484	9	0.225	14	0.518519	110580	38412	117564	45396
UCEC	TCGA-B5-A11R	TCGA-B5-A11R-01Z-00-DX1.E8573F3E-1500-4BDF-8930-A853E62A984F	0.2485	40	51	FEMALE	BLACK OR AFRICAN AMERICAN	[Not Applicable]	Stage II	Endometrioid endometrial adenocarcinoma	G3	2008	Post (prior bilateral ovariectomy OR >12 mo since LMP with no prior hysterectomy)	-18878	Alive	TUMOR FREE	2349		[Not Available]					Complete Remission/Response			0	2349	0	2349	0	2349	0	2349		249	44	34830	16254	41800	23224	4.21687	0.589914	12	0.516979	0.355346	1	0.0494034	0.0348914	0.00403226	Cold	20	0.0803213	2	0.0454545	6	0.157895	35991	12771	42961	19741
UCEC	TCGA-B5-A0K1	TCGA-B5-A0K1-01Z-00-DX1.943364EC-5CA3-4969-BEB1-435F672B5137	0.248	40	69	FEMALE	WHITE	[Not Applicable]	Stage IA	Endometrioid endometrial adenocarcinoma	G1	2008	Post (prior bilateral ovariectomy OR >12 mo since LMP with no prior hysterectomy)	-25291	Alive	TUMOR FREE	1110		[Not Available]					Complete Remission/Response			0	1110	0	1110	0	1110	0	1110		251	22	24444	44232	31428	51216	1.88845	0.589154	7	0.37214	0.439975	1	0.0113774	0.0115462	0	Cold	12	0.0478088	4	0.181818	4	0.181818	24444	44232	31428	51216
UCEC	TCGA-D1-A17A	TCGA-D1-A17A-01Z-00-DX1.F1CD6146-7FAF-4839-97F1-C5CD9612FC01	0.2485	40	59	FEMALE	WHITE	[Not Applicable]	Stage IIA	Endometrioid endometrial adenocarcinoma	G3	2009	Post (prior bilateral ovariectomy OR >12 mo since LMP with no prior hysterectomy)	-21560	Alive	TUMOR FREE	48		[Not Available]					Complete Remission/Response			0	48	0	48	0	48	0	48		137	13	8127	45279	15097	52249	0.715328	0.589112	4.64	0.0851582	0.259825	1	0.00707385	0.0115693	0	Cold	21	0.153285	0	0	3	0.75	3483	34830	10453	41800
UCEC	TCGA-B5-A11M	TCGA-B5-A11M-01Z-00-DX1.DAC70FB9-527B-44C9-B173-124464719B51	0.248	40	43	FEMALE	WHITE	[Not Applicable]	Stage IA	Endometrioid endometrial adenocarcinoma	G1	2007	Pre (<6 months since LMP AND no prior bilateral ovariectomy AND not on estrogen replacement)	-16063	Alive	TUMOR FREE	1362		[Not Available]					Complete Remission/Response			0	1362	0	1362	0	1362	0	1362		554	27	98940	2328	105924	9312	1.95307	0.588776	8	0.313641	0.400196	1	0.00605086	0.00551595	0	Cold	42	0.0758123	3	0.111111	4	0.2	94284	0	101268	6984
UCEC	TCGA-BG-A0LX	TCGA-BG-A0LX-01Z-00-DX1.B8B2D128-6BA5-497C-8EC4-BCD69AA529CA	0.2505	40	57	FEMALE	WHITE	[Not Applicable]	Stage IB	Endometrioid endometrial adenocarcinoma	G2	2010	Post (prior bilateral ovariectomy OR >12 mo since LMP with no prior hysterectomy)	-20928	Alive	TUMOR FREE	614		[Not Available]					Complete Remission/Response			0	614	0	614	0	614	0	614		961	39	84096	5760	91010	12674	2.09781	0.588579	7	0.337783	0.404366	1	0.00491192	0.00615092	0	Cold	180	0.187305	5	0.128205	7	0.291667	89856	3456	96770	10370
UCEC	TCGA-A5-A0GB	TCGA-A5-A0GB-01Z-00-DX1.5B2568B9-F9D6-41AC-A5E9-695A3E7BA751	0.2505	40	65	FEMALE	WHITE	[Not Applicable]	Stage IB	Endometrioid endometrial adenocarcinoma	G3	2008	Post (prior bilateral ovariectomy OR >12 mo since LMP with no prior hysterectomy)	-23883	Alive	TUMOR FREE	997		[Not Available]					Complete Remission/Response			0	997	0	997	0	997	0	997		321	29	9216	8064	16130	14978	2.06854	0.587853	7.8	0.36031	0.413622	1	0.0119181	0.0135476	0	Cold	36	0.11215	1	0.0344828	5	0.384615	17280	6912	24194	13826
UCEC	TCGA-D1-A17M	TCGA-D1-A17M-01Z-00-DX1.80F697E0-B980-4FF9-A32A-36FDAADFF412	0.2485	40	56	FEMALE	WHITE	[Not Applicable]	Stage II	Endometrioid endometrial adenocarcinoma	G1	2009	Post (prior bilateral ovariectomy OR >12 mo since LMP with no prior hysterectomy)	-20685	Alive	TUMOR FREE	311		[Not Available]					Complete Remission/Response			0	311	0	311	0	311	0	311		179	13	23220	26703	30190	33673	0.681564	0.587749	4	0.0856611	0.261518	1	0.00458749	0.00669247	0	Cold	20	0.111732	0	0	4	0.5	105651	32508	112621	39478
UCEC	TCGA-D1-A176	TCGA-D1-A176-01Z-00-DX1.DF774F1D-FA3D-4001-BECA-B40BD8E502A2	0.2485	40	67	FEMALE	WHITE	[Not Applicable]	Stage IB	Endometrioid endometrial adenocarcinoma	G2	2009	Post (prior bilateral ovariectomy OR >12 mo since LMP with no prior hysterectomy)	-24521	Alive	TUMOR FREE	917		[Not Available]					Complete Remission/Response			0	917	0	917	0	917	0	917		736	48	82431	38313	89401	45283	3.54891	0.587477	11	0.459325	0.375873	1	0.0195672	0.0165577	0	Cold	70	0.0951087	4	0.0833333	6	0.171429	80109	32508	87079	39478
UCEC	TCGA-AX-A1C4	TCGA-AX-A1C4-01Z-00-DX1.237A4C5C-E87E-4904-83F2-B76196A247F0	0.248	40	52	FEMALE	WHITE	[Not Applicable]	Stage IB	Endometrioid endometrial adenocarcinoma	G2	2009	Indeterminate (neither Pre or Postmenopausal)	-19209	Alive	TUMOR FREE	404		[Not Available]					[Not Applicable]			0	404	0	404			0	404		225	16	86136	37248	93120	44232	1.57333	0.585653	6.76	0.323873	0.435782	1	0.00910251	0.00864009	0	Cold	9	0.04	0	0	3	0.428571	95448	48888	102432	55872
UCEC	TCGA-BG-A18B	TCGA-BG-A18B-01Z-00-DX1.C4A52D28-A059-4EB7-BBCB-F2BEE2C332BE	0.2468	40	53	FEMALE	WHITE	[Not Applicable]	Stage I	Endometrioid endometrial adenocarcinoma	G2	2010	Peri (6-12 months since last menstrual period)	-19550	Alive	TUMOR FREE	470		[Not Available]					Complete Remission/Response			0	470	0	470	0	470	0	470		612	40	80661	52605	87679	59623	3.11765	0.585036	9.89	0.417885	0.384276	1	0.01561	0.0147459	0	Cold	88	0.143791	8	0.2	8	0.222222	80661	51436	87679	58454
UCEC	TCGA-D1-A101	TCGA-D1-A101-01Z-00-DX1.63EFFB6C-C7F7-439D-93E6-9A798CDA6B6B	0.2485	40	60	FEMALE	WHITE	[Not Applicable]	Stage IB	Endometrioid endometrial adenocarcinoma	G2	2009	Post (prior bilateral ovariectomy OR >12 mo since LMP with no prior hysterectomy)	-22078	Alive	TUMOR FREE	53		[Not Available]					Complete Remission/Response			0	53	0	53	0	53	0	53		553	45	73143	6966	80113	13936	4.61121	0.584741	14.48	0.546285	0.340607	1	0.0225662	0.0149666	0.00181159	Cold	137	0.24774	13	0.288889	14	0.368421	73143	4644	80113	11614
UCEC	TCGA-AJ-A3NE	TCGA-AJ-A3NE-01Z-00-DX1.D5B9E379-A272-47AE-82EC-8BB253CBEA07	0.2457	40	46	FEMALE	WHITE	[Not Applicable]	Stage IA	Endometrioid endometrial adenocarcinoma	G3	2011	Pre (<6 months since LMP AND no prior bilateral ovariectomy AND not on estrogen replacement)	-16957	Alive	TUMOR FREE	628		[Not Available]					Complete Remission/Response			0	628	0	628	0	628	0	628		132	36	42264	29350	49313	36399	4.57576	0.584132	13	0.653316	0.354778	1	0.0663183	0.0435627	0.00763359	Cold	8	0.0606061	1	0.0277778	4	0.16	46960	30524	54009	37573
UCEC	TCGA-B5-A3FH	TCGA-B5-A3FH-01Z-00-DX1.6AFA4BA5-93E2-4E5A-9DB5-0441F070DA74	0.2456	40	74	FEMALE	BLACK OR AFRICAN AMERICAN	[Not Applicable]	Stage IA	Endometrioid endometrial adenocarcinoma	G3	2011	Post (prior bilateral ovariectomy OR >12 mo since LMP with no prior hysterectomy)	-27221	Alive	TUMOR FREE	841		[Not Available]					Complete Remission/Response			0	841	0	841	0	841	0	841		539	39	7050	65800	14102	72852	3.0167	0.583899	9.62	0.466342	0.405051	1	0.0118414	0.00989225	0	Cold	48	0.0890538	4	0.102564	6	0.2	11750	62275	18802	69327
UCEC	TCGA-AJ-A2QK	TCGA-AJ-A2QK-01Z-00-DX1.6C505A4E-6976-4502-B621-1FB244DEEEB6	0.2462	40	65	FEMALE	WHITE	[Not Applicable]	Stage IA	Endometrioid endometrial adenocarcinoma	G3	2011	Post (prior bilateral ovariectomy OR >12 mo since LMP with no prior hysterectomy)	-23945	Alive	WITH TUMOR	643		[Not Available]	Distant Metastasis	Liver		606	Complete Remission/Response			0	643	0	643	1	606	1	606		334	37	33988	4688	41023	11723	2.47305	0.583836	7.67	0.385866	0.412814	1	0.0145335	0.0146116	0	Cold	142	0.42515	18	0.486486	19	0.633333	33988	7032	41023	14067
UCEC	TCGA-A5-A0VQ	TCGA-A5-A0VQ-01Z-00-DX2.5F0F7347-BC10-4568-B2B3-D00BD988D4B2	0.248	40	62	FEMALE	[Not Available]	[Not Applicable]	Stage IA	Endometrioid endometrial adenocarcinoma	G3	2010	Post (prior bilateral ovariectomy OR >12 mo since LMP with no prior hysterectomy)	-22995	Alive	TUMOR FREE	485		[Not Available]					Complete Remission/Response			0	485	0	485	0	485	0	485		1390	55	128040	40740	135024	47724	4.10647	0.583253	13	0.534712	0.354411	1	0.0107509	0.00965942	0.00107991	Cold	85	0.0611511	1	0.0181818	6	0.171429	130368	59364	137352	66348
UCEC	TCGA-BG-A0M7	TCGA-BG-A0M7-01Z-00-DX1.2C9BFCAB-7696-4CCA-BA67-9C3CFC238A67	0.2505	40	60	FEMALE	WHITE	[Not Applicable]	Stage IIIC1	Endometrioid endometrial adenocarcinoma	G2	2008	Post (prior bilateral ovariectomy OR >12 mo since LMP with no prior hysterectomy)	-22096	Alive	TUMOR FREE	1937		[Not Available]					Complete Remission/Response			0	1937	0	1937	0	1937	0	1937		515	34	66816	2304	73730	9218	3.38641	0.582842	10.86	0.475223	0.380517	1	0.0166092	0.0126082	0	Cold	64	0.124272	5	0.147059	6	0.25	63360	6912	70274	13826
UCEC	TCGA-BG-A0VZ	TCGA-BG-A0VZ-01Z-00-DX1.3FEDE687-5C31-48E7-B7DB-44C8EDAB2973	0.2485	40	58	FEMALE	WHITE	[Not Applicable]	Stage IIIA	Endometrioid endometrial adenocarcinoma	G1	2008	Post (prior bilateral ovariectomy OR >12 mo since LMP with no prior hysterectomy)	-21414	Alive	TUMOR FREE	1601		[Not Available]					Complete Remission/Response			0	1601	0	1601	0	1601	0	1601		374	20	85914	34830	92884	41800	1.47594	0.582257	6	0.270155	0.406109	1	0.00561743	0.00573075	0	Cold	94	0.251337	5	0.25	5	0.294118	81270	34830	88240	41800
UCEC	TCGA-BS-A0UT	TCGA-BS-A0UT-01Z-00-DX1.A9F8562E-10EA-4388-ABF9-82E2F7AA4374	0.248	40	62	FEMALE	ASIAN	[Not Applicable]	Stage IIB	Endometrioid endometrial adenocarcinoma	G2	2005	Post (prior bilateral ovariectomy OR >12 mo since LMP with no prior hysterectomy)	-22775	Alive	TUMOR FREE	2212		[Not Available]					Complete Remission/Response			0	2212	0	2212	0	2212	0	2212		194	24	91956	83808	98940	90792	2	0.580319	7	0.402037	0.427774	1	0.0163836	0.0158448	0	Cold	17	0.0876289	1	0.0416667	2	0.1	96612	83808	103596	90792
UCEC	TCGA-BG-A0VV	TCGA-BG-A0VV-01Z-00-DX1.F68848DC-FE1F-4E94-8245-51D680183E48	0.2485	40	53	FEMALE	WHITE	[Not Applicable]	Stage IA	Endometrioid endometrial adenocarcinoma	G1	2010	Pre (<6 months since LMP AND no prior bilateral ovariectomy AND not on estrogen replacement)	-19581	Alive	TUMOR FREE	1553		[Not Available]					Complete Remission/Response			0	1553	0	1553	0	1553	0	1553		262	25	13932	60372	20902	67342	2.12214	0.578972	7	0.36414	0.416879	1	0.0135111	0.0120679	0	Cold	48	0.183206	1	0.04	6	0.4	8127	24381	15097	31351
UCEC	TCGA-AJ-A3BK	TCGA-AJ-A3BK-01Z-00-DX1.A35F188F-43AB-410F-B5F1-DCE8D6669CF0	0.252	40	68	FEMALE	WHITE	[Not Applicable]	Stage IC	Endometrioid endometrial adenocarcinoma	G3	2010	Post (prior bilateral ovariectomy OR >12 mo since LMP with no prior hysterectomy)	-24943	Alive	TUMOR FREE	1031		[Not Available]					Complete Remission/Response			0	1031	0	1031	0	1031	0	1031		161	20	2290	4580	9163	11453	2.03727	0.578924	7.4	0.340535	0.408456	1	0.0204612	0.0193161	0	Cold	16	0.0993789	2	0.1	2	0.133333	9160	0	16033	6873
UCEC	TCGA-AJ-A3BH	TCGA-AJ-A3BH-01Z-00-DX1.0331F525-1598-40D2-95C9-D480F7F57AE4	0.252	40		FEMALE	WHITE	[Not Applicable]	Stage IB	Endometrioid endometrial adenocarcinoma	G3	2011	Post (prior bilateral ovariectomy OR >12 mo since LMP with no prior hysterectomy)		Alive	TUMOR FREE			[Not Available]					[Not Available]			0		0				0			396	40	40075	18320	46948	25193	3.24242	0.578682	9.05	0.465678	0.386608	1	0.0221186	0.021362	0	Cold	73	0.184343	7	0.175	8	0.258065	37785	19465	44658	26338
UCEC	TCGA-FI-A2D5	TCGA-FI-A2D5-01Z-00-DX1.CEF7F185-1E5B-4A40-B462-E39B702ED765	0.2468	40	56	FEMALE	WHITE	[Not Applicable]	Stage IVB	Endometrioid endometrial adenocarcinoma	G3	2009	Post (prior bilateral ovariectomy OR >12 mo since LMP with no prior hysterectomy)	-20666	Dead	WITH TUMOR		421	[Not Available]	Metastatic	Other, specify	vaginal cuff	280	Partial Remission/Response			1	421	1	421			1	280		865	58	81830	61957	88848	68975	4.64046	0.578039	14.36	0.547818	0.342379	1	0.0152901	0.0109987	0.00138889	Cold	200	0.231214	16	0.275862	18	0.333333	82999	60788	90017	67806
UCEC	TCGA-QS-A8F1	TCGA-QS-A8F1-01Z-00-DX1.D740D7C3-45FB-4EB3-A704-D698ED825B8F	0.2527	40	85	FEMALE	BLACK OR AFRICAN AMERICAN	[Not Applicable]	Stage IIIA	Serous endometrial adenocarcinoma	G3	2013	Post (prior bilateral ovariectomy OR >12 mo since LMP with no prior hysterectomy)	-31386	Dead	WITH TUMOR		135	[Not Available]					Progressive Disease			1	135	1	135			1	135		914	52	20556	54816	27410	61670	4.57549	0.577971	15.87	0.572252	0.355793	1	0.0113933	0.008276	0.00109529	Cold	183	0.200219	11	0.211538	14	0.27451	19414	55958	26268	62812
UCEC	TCGA-BG-A0VX	TCGA-BG-A0VX-01Z-00-DX1.718E3865-AD94-4600-ADBD-E8AABEFFA9B5	0.2485	40	58	FEMALE	WHITE	[Not Applicable]	Stage IB	Endometrioid endometrial adenocarcinoma	G1	2008	Post (prior bilateral ovariectomy OR >12 mo since LMP with no prior hysterectomy)	-21425	Alive	TUMOR FREE	1043		[Not Available]					Complete Remission/Response			0	1043	0	1043	0	1043	0	1043		102	15	80109	25542	87079	32512	0.901961	0.577412	4	0.163399	0.352381	1	0.0138129	0.0182924	0	Cold	0	0	0	0	0	0	75465	32508	82435	39478
UCEC	TCGA-PG-A916	TCGA-PG-A916-01Z-00-DX2.E6AFA173-6E18-4194-BB65-9BD7F7652237	0.2525	40	70	FEMALE	BLACK OR AFRICAN AMERICAN	[Not Applicable]	Stage I	Endometrioid endometrial adenocarcinoma	G2	2013	Post (prior bilateral ovariectomy OR >12 mo since LMP with no prior hysterectomy)	-25617	Alive	TUMOR FREE	522		[Not Available]					Complete Remission/Response			0	522	0	522	0	522	0	522		914	30	10287	42291	17147	49151	2.0919	0.577123	7.87	0.367897	0.421218	1	0.00387373	0.00377199	0	Cold	192	0.210066	9	0.3	9	0.409091	41148	14859	48008	21719
UCEC	TCGA-BG-A0VT	TCGA-BG-A0VT-01Z-00-DX1.BF02CE43-4FEC-4ED6-960B-5B1AEC51AA24	0.2485	40	56	FEMALE	WHITE	[Not Applicable]	Stage IIIA	Endometrioid endometrial adenocarcinoma	G2	2010	Pre (<6 months since LMP AND no prior bilateral ovariectomy AND not on estrogen replacement)	-20602	Alive	TUMOR FREE	1568		[Not Available]					Complete Remission/Response			0	1568	0	1568	0	1568	0	1568		165	13	27864	59211	34834	66181	0.533333	0.576804	3	0.106061	0.296495	1	0.00388273	0.00658677	0	Cold	10	0.0606061	0	0	1	0.2	23220	39474	30190	46444
UCEC	TCGA-EY-A549	TCGA-EY-A549-01Z-00-DX1.137D940A-210D-4DBA-B204-E9995D4F1FB7	0.2472	40	78	FEMALE	BLACK OR AFRICAN AMERICAN	[Not Applicable]	Stage IA	Endometrioid endometrial adenocarcinoma	G3	2012	Post (prior bilateral ovariectomy OR >12 mo since LMP with no prior hysterectomy)	-28570	Alive	TUMOR FREE	605		[Not Available]					Complete Remission/Response			0	605	0	605	0	605	0	605		273	23	19839	65352	26846	72359	1.6044	0.57643	6	0.284563	0.4175	1	0.00861252	0.00822058	0	Cold	50	0.18315	6	0.26087	8	0.347826	18672	66519	25679	73526
UCEC	TCGA-D1-A2G5	TCGA-D1-A2G5-01Z-00-DX1.55A90DFF-D910-4994-8BD7-7FA8CCB00EB3	0.248	40	50	FEMALE	WHITE	[Not Applicable]	Stage IB	Endometrioid endometrial adenocarcinoma	G3	2007	Post (prior bilateral ovariectomy OR >12 mo since LMP with no prior hysterectomy)	-18322	Alive	WITH TUMOR	1455		[Not Available]	Distant Metastasis	Other, specify	omentum	1122	Complete Remission/Response			0	1455	0	1455	1	1122	1	1122		486	35	116400	66348	123384	73332	3.25514	0.575492	10	0.500364	0.397745	1	0.0145114	0.0117952	0	Cold	69	0.141975	6	0.171429	6	0.428571	116400	50052	123384	57036
UCEC	TCGA-A5-A1OJ	TCGA-A5-A1OJ-01Z-00-DX1.1A6D2CDF-A24E-4990-A2AB-91C13E22123B	0.2468	40	31	FEMALE	ASIAN	[Not Applicable]	Stage IA	Endometrioid endometrial adenocarcinoma	G2	2010	Pre (<6 months since LMP AND no prior bilateral ovariectomy AND not on estrogen replacement)	-11635	Alive	TUMOR FREE	1006		[Not Available]					Complete Remission/Response			0	1006	0	1006	0	1006	0	1006		148	13	17535	16366	24553	23384	0.689189	0.575166	4	0.0968468	0.277411	1	0.00542992	0.00822239	0	Cold	35	0.236486	4	0.307692	7	0.583333	5845	21042	12863	28060
UCEC	TCGA-BG-A0VW	TCGA-BG-A0VW-01Z-00-DX1.35FBE3EF-4892-42BF-8524-3DBAC00493F9	0.2485	40	77	FEMALE	WHITE	[Not Applicable]	Stage IA	Endometrioid endometrial adenocarcinoma	G1	2010	Post (prior bilateral ovariectomy OR >12 mo since LMP with no prior hysterectomy)	-28383	Alive	TUMOR FREE	1582		[Not Available]					Complete Remission/Response			0	1582	0	1582	0	1582	0	1582		320	39	63855	40635	70825	47605	3.5875	0.574092	12	0.46883	0.366268	1	0.027121	0.0184325	0.00454546	Cold	69	0.215625	9	0.230769	10	0.294118	65016	39474	71986	46444
UCEC	TCGA-BG-A2AD	TCGA-BG-A2AD-01Z-00-DX1.C4D6EFAB-3322-4494-920D-AC8FDB3D8503	0.2468	40	63	FEMALE	WHITE	[Not Applicable]	Stage IIIB	Endometrioid endometrial adenocarcinoma	G3	2011	Post (prior bilateral ovariectomy OR >12 mo since LMP with no prior hysterectomy)	-23064	Alive	TUMOR FREE	609		[Not Available]					Complete Remission/Response			0	609	0	609	0	609	0	609		1369	34	26887	9352	33905	16370	2.62673	0.573975	10	0.416267	0.406411	1	0.00396209	0.00342676	0	Cold	347	0.25347	10	0.294118	10	0.294118	26887	9352	33905	16370
UCEC	TCGA-AP-A0LN	TCGA-AP-A0LN-01Z-00-DX1.0878001D-4B69-407E-AC9C-CCF5483A59C0	0.4979	20	56	FEMALE	BLACK OR AFRICAN AMERICAN	[Not Applicable]	Stage IA	Endometrioid endometrial adenocarcinoma	G1	2005	Post (prior bilateral ovariectomy OR >12 mo since LMP with no prior hysterectomy)	-20704	Alive	TUMOR FREE	2510		[Not Available]					Complete Remission/Response			0	2510	0	2510	0	2510	0	2510		114	14	41109	22581	44588	26060	1	0.573539	4	0.15848	0.340094	1	0.0121752	0.0152939	0	Cold	13	0.114035	2	0.142857	2	0.5	31845	18528	35324	22007
UCEC	TCGA-AP-A056	TCGA-AP-A056-01Z-00-DX2.39D6165D-86ED-40E0-8901-FBF296DD55A2	0.4979	20	64	FEMALE	WHITE	[Not Applicable]	Stage II	Endometrioid endometrial adenocarcinoma	G3	2004	Post (prior bilateral ovariectomy OR >12 mo since LMP with no prior hysterectomy)	-23707	Alive	TUMOR FREE	2618		[Not Available]					Complete Remission/Response			0	2618	0	2618	0	2618	0	2618		1467	43	43425	28950	46904	32429	3.07566	0.572489	10	0.47554	0.400275	1	0.00522377	0.0049304	0	Cold	317	0.216087	13	0.302326	16	0.457143	42267	29529	45746	33008
UCEC	TCGA-BS-A0UJ	TCGA-BS-A0UJ-01Z-00-DX1.14C648BD-2657-4F9C-9360-2648C7F55D56	0.248	40	68	FEMALE	ASIAN	[Not Applicable]	Stage IA	Endometrioid endometrial adenocarcinoma	G1	2004	Post (prior bilateral ovariectomy OR >12 mo since LMP with no prior hysterectomy)	-25149	Alive	TUMOR FREE	2506		[Not Available]					Complete Remission/Response			0	2506	0	2506	0	2506	0	2506		289	22	66348	29100	73332	36084	1.52249	0.572212	6	0.254787	0.389166	1	0.00849104	0.00893572	0	Cold	31	0.107266	4	0.181818	5	0.294118	64020	27936	71004	34920
UCEC	TCGA-AP-A1E0	TCGA-AP-A1E0-01Z-00-DX1.9B50EE3B-6BEA-4A85-ACA5-5EEBF40635DD	0.4979	20	40	FEMALE	WHITE	[Not Applicable]	Stage IIIC2	Endometrioid endometrial adenocarcinoma	G2	2009	Pre (<6 months since LMP AND no prior bilateral ovariectomy AND not on estrogen replacement)	-14653	Alive	TUMOR FREE	1832		[Not Available]					Complete Remission/Response			0	1832	0	1832	0	1832	0	1832		752	26	54426	22581	57905	26060	2.20479	0.571937	8.49	0.392891	0.430496	1	0.00453559	0.00377215	0	Cold	129	0.171543	2	0.0769231	5	0.333333	35319	8685	38798	12164
UCEC	TCGA-D1-A17U	TCGA-D1-A17U-01Z-00-DX1.CE385F17-572A-49AB-96AF-9B5EC77D3E81	0.2485	40	53	FEMALE	WHITE	[Not Applicable]	Stage IIIC2	Endometrioid endometrial adenocarcinoma	G2	2010	Post (prior bilateral ovariectomy OR >12 mo since LMP with no prior hysterectomy)	-19544	Alive	TUMOR FREE	697		[Not Available]					Complete Remission/Response			0	697	0	697	0	697	0	697		1175	48	87075	53406	94045	60376	3.22213	0.571158	10	0.462785	0.387068	1	0.00813776	0.00793049	0	Cold	154	0.131064	2	0.0416667	8	0.216216	96363	29025	103333	35995
UCEC	TCGA-A5-A0GV	TCGA-A5-A0GV-01Z-00-DX1.7B0AFEBB-1CDE-4A01-8AE8-768D360C6ED2	0.2505	40	67	FEMALE	WHITE	[Not Applicable]	Stage IA	Endometrioid endometrial adenocarcinoma	G1	2009	Post (prior bilateral ovariectomy OR >12 mo since LMP with no prior hysterectomy)	-24540	Alive	TUMOR FREE	1643		[Not Available]				304	Complete Remission/Response			0	1643	0	1643	1	304	1	304		158	17	62208	4608	69122	11522	1.08861	0.571049	5	0.17173	0.352631	1	0.00898304	0.00995476	0	Cold	21	0.132911	0	0	3	0.25	61056	12672	67970	19586
UCEC	TCGA-B5-A3S1	TCGA-B5-A3S1-01Z-00-DX1.C730ECCC-33CC-48EB-B25B-53E6926217E9	0.2456	40	71	FEMALE	WHITE	[Not Applicable]	Stage IIIC1	Serous endometrial adenocarcinoma	G3	2011	Post (prior bilateral ovariectomy OR >12 mo since LMP with no prior hysterectomy)	-26031	Alive	WITH TUMOR	902		[Not Available]					Complete Remission/Response			0	902	0	902	0	902	0	902		936	65	48175	10575	55227	17627	4.82479	0.57098	15	0.546055	0.331733	1	0.0227205	0.0202744	0.0013369	Cold	182	0.194444	14	0.215385	16	0.253968	48175	11750	55227	18802
UCEC	TCGA-BG-A0M3	TCGA-BG-A0M3-01Z-00-DX1.F9043C31-B3BC-460E-9ED8-C4481FE31541	0.2505	40	74	FEMALE	WHITE	[Not Applicable]	Stage IB	Endometrioid endometrial adenocarcinoma	G2	2008	Post (prior bilateral ovariectomy OR >12 mo since LMP with no prior hysterectomy)	-27183	Alive	TUMOR FREE	1071		[Not Available]					Complete Remission/Response			0	1071	0	1071	0	1071	0	1071		1123	32	17280	25344	24194	32258	2.68744	0.570813	8.78	0.462342	0.414487	1	0.00433347	0.0037451	0	Cold	213	0.189671	5	0.15625	9	0.346154	16128	46080	23042	52994
UCEC	TCGA-BK-A0CC	TCGA-BK-A0CC-01Z-00-DX1.45981EB5-9C09-4AF4-8C8B-DA514858448A	0.2465	40	69	FEMALE	BLACK OR AFRICAN AMERICAN	[Not Applicable]	Stage IIIC	Serous endometrial adenocarcinoma	G3	2010	Post (prior bilateral ovariectomy OR >12 mo since LMP with no prior hysterectomy)	-25479	Alive	WITH TUMOR	1067		[Not Available]	Locoregional Recurrence	Other, specify	Right Pelvic Mass	1010	Complete Remission/Response			0	1067	0	1067	1	1010	1	1010		283	42	8197	52695	15224	59722	4.31095	0.570567	13	0.60566	0.374189	1	0.0306898	0.0205651	0.0035461	Cold	102	0.360424	21	0.5	21	0.5	8197	52695	15224	59722
UCEC	TCGA-EY-A1GL	TCGA-EY-A1GL-01Z-00-DX1.26A5893F-D736-42EE-8463-F58307766D46	0.2468	40	51	FEMALE	WHITE	[Not Applicable]	Stage II	Endometrioid endometrial adenocarcinoma	G2	2010	Post (prior bilateral ovariectomy OR >12 mo since LMP with no prior hysterectomy)	-18761	Alive	TUMOR FREE	1014		[Not Available]					Complete Remission/Response			0	1014	0	1014	0	1014	0	1014		235	16	39746	28056	46764	35074	0.919149	0.570254	4	0.146525	0.332326	1	0.0052355	0.00713031	0	Cold	39	0.165957	3	0.1875	4	0.363636	21042	26887	28060	33905
UCEC	TCGA-B5-A11E	TCGA-B5-A11E-01Z-00-DX1.5B371781-5370-4411-9C8B-178BF6691D8A	0.248	40	53	FEMALE	WHITE	[Not Applicable]	Stage IB	Endometrioid endometrial adenocarcinoma	G3	2010	Peri (6-12 months since last menstrual period)	-19458	Alive	TUMOR FREE	1820		[Not Available]					Complete Remission/Response			0	1820	0	1820	0	1820	0	1820		573	28	88464	55872	95448	62856	2.25131	0.569396	7.28	0.412391	0.426639	1	0.00654571	0.00566374	0	Cold	133	0.232112	11	0.392857	11	0.407407	88464	54708	95448	61692
UCEC	TCGA-A5-A0G1	TCGA-A5-A0G1-01Z-00-DX1.4C8E9452-B448-45F6-B239-3934FD3C25C7	0.248	40	67	FEMALE	WHITE	[Not Applicable]	Stage IA	Serous endometrial adenocarcinoma	G3	1996	Post (prior bilateral ovariectomy OR >12 mo since LMP with no prior hysterectomy)	-24477	Dead	TUMOR FREE		3251	[Not Available]					Complete Remission/Response			1	3251	0	3251	0	3251	0	3251		346	26	8148	38412	15132	45396	1.47399	0.56843	5	0.310019	0.425416	1	0.00649426	0.00754361	0	Cold	47	0.135838	3	0.115385	3	0.428571	3492	34920	10476	41904
UCEC	TCGA-AP-A1DK	TCGA-AP-A1DK-01Z-00-DX1.6FBDDE22-98A5-4BD5-B3B3-D9ADB1EA311D	0.4979	20	53	FEMALE	WHITE	[Not Applicable]	Stage IA	Endometrioid endometrial adenocarcinoma	G3	2006	Post (prior bilateral ovariectomy OR >12 mo since LMP with no prior hysterectomy)	-19509	Alive	TUMOR FREE	2767		[Not Available]					Complete Remission/Response			0	2767	0	2767	0	2767	0	2767		656	42	33582	16791	37061	20270	2.80793	0.568271	8	0.408924	0.392548	1	0.0107592	0.0106169	0	Cold	91	0.13872	5	0.119048	8	0.4	31845	0	35324	3479
UCEC	TCGA-D1-A16V	TCGA-D1-A16V-01Z-00-DX1.A9CF5591-0AC9-4384-9D8F-110FF3988236	0.248	40	78	FEMALE	WHITE	[Not Applicable]	Stage IIIC	Endometrioid endometrial adenocarcinoma	G3	2009	Post (prior bilateral ovariectomy OR >12 mo since LMP with no prior hysterectomy)	-28635	Dead	TUMOR FREE		120	[Not Available]					Complete Remission/Response			1	120	0	120	0	120	0	120		393	36	26772	12804	33756	19788	2.66667	0.567116	8	0.451369	0.418184	1	0.0201619	0.0203436	0	Cold	37	0.0941476	2	0.0555556	4	0.235294	33756	8148	40740	15132
UCEC	TCGA-B5-A0JY	TCGA-B5-A0JY-01Z-00-DX1.BECF9195-2DAF-4646-844F-6DC9A794C515	0.248	40	50	FEMALE	WHITE	[Not Applicable]	Stage IIIC1	Endometrioid endometrial adenocarcinoma	G3	2008	Post (prior bilateral ovariectomy OR >12 mo since LMP with no prior hysterectomy)	-18475	Alive	TUMOR FREE	2107		[Not Available]					Complete Remission/Response			0	2107	0	2107	0	2107	0	2107		1310	53	93120	43068	100104	50052	4.26718	0.566088	13	0.547445	0.361692	1	0.0110813	0.00928196	0.000763942	Cold	196	0.149618	18	0.339623	18	0.339623	93120	43068	100104	50052
UCEC	TCGA-AJ-A3BF	TCGA-AJ-A3BF-01Z-00-DX1.33BB61EB-231D-42B1-BB02-5A956DE6ED1E	0.252	40	65	FEMALE	WHITE	[Not Applicable]	Stage IIIC2	Serous endometrial adenocarcinoma	G3	2011	Post (prior bilateral ovariectomy OR >12 mo since LMP with no prior hysterectomy)	-23906	Alive	TUMOR FREE	551		[Not Available]	Locoregional Recurrence	Other, specify	Retroperitoneal LNs	384	Complete Remission/Response			0	551	0	551	1	384	1	384		990	123	26335	29770	33208	36643	11.6222	0.566044	38	0.640857	0.175083	1	0.103303	0.0226367	0.0784033	Hot	290	0.292929	42	0.341463	44	0.357724	27480	29770	34353	36643
UCEC	TCGA-B5-A0K8	TCGA-B5-A0K8-01Z-00-DX1.45F0FC3C-B5F8-453A-8822-BB06E18E63B1	0.2456	40	71	FEMALE	WHITE	[Not Applicable]	Stage IB	Serous endometrial adenocarcinoma	G3	2009	Post (prior bilateral ovariectomy OR >12 mo since LMP with no prior hysterectomy)	-25992	Alive	TUMOR FREE	847		[Not Available]					Complete Remission/Response			0	847	0	847	0	847	0	847		715	59	97525	64625	104577	71677	4.35804	0.565936	12	0.532119	0.349428	1	0.0269935	0.0252438	0.00140056	Cold	147	0.205594	15	0.254237	16	0.280702	96350	64625	103402	71677
UCEC	TCGA-A5-A2K7	TCGA-A5-A2K7-01Z-00-DX1.A19C8321-DB5A-4884-94B1-E7EAE990A4BC	0.248	40	41	FEMALE	[Not Available]	[Not Applicable]	Stage II	Endometrioid endometrial adenocarcinoma	G3	2011	Pre (<6 months since LMP AND no prior bilateral ovariectomy AND not on estrogen replacement)	-14980	Alive	TUMOR FREE	1063		[Not Available]					Complete Remission/Response			0	1063	0	1063	0	1063	0	1063		1630	63	22116	22116	29100	29100	6.3411	0.565589	18	0.593702	0.293745	1	0.0149354	0.00985083	0.00201248	Cold	325	0.199387	6	0.0952381	21	0.381818	61692	47724	68676	54708
UCEC	TCGA-D1-A16I	TCGA-D1-A16I-01Z-00-DX1.24C8F3CD-6AA8-48DD-BF07-3E6E2097C8F7	0.248	40	62	FEMALE	WHITE	[Not Applicable]	Stage IC	Serous endometrial adenocarcinoma	High Grade	2008	Post (prior bilateral ovariectomy OR >12 mo since LMP with no prior hysterectomy)	-22836	Dead	TUMOR FREE		350	[Not Available]					Complete Remission/Response			1	350	0	350	0	350	0	350		380	174	23280	23280	30264	30264	19.1316	0.56544	42	0.634696	0.203718	1	0.21098	0.101966	0.0385479	Hot	63	0.165789	28	0.16092	32	0.188235	24444	23280	31428	30264
UCEC	TCGA-AP-A05N	TCGA-AP-A05N-01Z-00-DX1.B7691AB5-EC71-423A-81E8-EFE936EA939F	0.4979	20	58	FEMALE	WHITE	[Not Applicable]	Stage IA	Endometrioid endometrial adenocarcinoma	G1	2009	Pre (<6 months since LMP AND no prior bilateral ovariectomy AND not on estrogen replacement)	-21254	Dead	TUMOR FREE		726	[Not Available]					Complete Remission/Response			1	726	0	726	0	726	0	726		125	14	35898	8685	39377	12164	0.736	0.565075	3.76	0.072	0.224436	1	0.00891403	0.0135971	0	Cold	14	0.112	0	0	2	0.181818	33003	8685	36482	12164
UCEC	TCGA-AJ-A2QL	TCGA-AJ-A2QL-01Z-00-DX1.B5C0B1FD-1D84-4AEB-A729-4230BE584708	0.2462	40	60	FEMALE	WHITE	[Not Applicable]	Stage IIIC1	Endometrioid endometrial adenocarcinoma	G3	2011	Post (prior bilateral ovariectomy OR >12 mo since LMP with no prior hysterectomy)	-22057	Alive	TUMOR FREE	602		[Not Available]					Complete Remission/Response			0	602	0	602	0	602	0	602		272	30	18752	25784	25787	32819	2.59559	0.564236	9	0.443158	0.405423	1	0.0177884	0.0152563	0	Cold	51	0.1875	7	0.233333	9	0.36	19924	24612	26959	31647
UCEC	TCGA-D1-A2G6	TCGA-D1-A2G6-01Z-00-DX1.A57A4F81-DE2D-434C-AF88-EAB77DD96FBB	0.248	40	53	FEMALE	WHITE	[Not Applicable]	Stage IIIC	Endometrioid endometrial adenocarcinoma	G3	2007	Post (prior bilateral ovariectomy OR >12 mo since LMP with no prior hysterectomy)	-19547	Dead	WITH TUMOR		258	[Not Available]					[Not Available]			1	258	1	258			1	258		365	19	59364	30264	66348	37248	1.31507	0.564225	5	0.25863	0.403685	1	0.00511849	0.00584392	0	Cold	52	0.142466	0	0	4	0.4	11640	9312	18624	16296
UCEC	TCGA-EO-A3AV	TCGA-EO-A3AV-01Z-00-DX1.C49B393E-E190-4877-839C-CD63D141721A	0.2517	40	51	FEMALE	[Not Available]	[Not Applicable]	Stage IIIC1	Endometrioid endometrial adenocarcinoma	G3	2010	Peri (6-12 months since last menstrual period)	-18713	Alive	TUMOR FREE	1069		[Not Available]					Complete Remission/Response			0	1069	0	1069	0	1069	0	1069		680	33	89388	14898	96269	21779	2.48235	0.56386	8	0.392757	0.418552	1	0.00822302	0.00849232	0	Cold	116	0.170588	4	0.121212	8	0.347826	88242	24066	95123	30947
UCEC	TCGA-BG-A0W2	TCGA-BG-A0W2-01Z-00-DX1.C1261900-5105-4278-8522-00CD8927AE15	0.2485	40	57	FEMALE	WHITE	[Not Applicable]	Stage IA	Endometrioid endometrial adenocarcinoma	G1	2007	Post (prior bilateral ovariectomy OR >12 mo since LMP with no prior hysterectomy)	-20998	Alive	TUMOR FREE	1721		[Not Available]					Complete Remission/Response			0	1721	0	1721	0	1721	0	1721		254	21	39474	4644	46444	11614	1.33071	0.563562	5	0.253675	0.404212	1	0.00833722	0.0093942	0	Cold	25	0.0984252	2	0.0952381	2	0.0952381	39474	4644	46444	11614
UCEC	TCGA-AP-A0LE	TCGA-AP-A0LE-01Z-00-DX1.0FBE400E-4CA0-4149-8D4A-7B9F8F2BB2B2	0.4979	20	57	FEMALE	WHITE	[Not Applicable]	Stage IA	Endometrioid endometrial adenocarcinoma	G3	2002	Post (prior bilateral ovariectomy OR >12 mo since LMP with no prior hysterectomy)	-20967	Alive	TUMOR FREE	3357		[Not Available]					Complete Remission/Response			0	3357	0	3357	0	3357	0	3357		219	15	54426	28950	57905	32429	0.767123	0.563462	3	0.0936073	0.276768	1	0.00452851	0.00613005	0	Cold	23	0.105023	0	0	2	0.5	50952	14475	54431	17954
UCEC	TCGA-B5-A11N	TCGA-B5-A11N-01Z-00-DX1.871B0105-6653-4ED4-80D4-473BE082B658	0.248	40	69	FEMALE	WHITE	[Not Applicable]	Stage IA	Endometrioid endometrial adenocarcinoma	G1	2007	Post (prior bilateral ovariectomy OR >12 mo since LMP with no prior hysterectomy)	-25442	Alive	TUMOR FREE	1876		[Not Available]					Complete Remission/Response			0	1876	0	1876	0	1876	0	1876		94	16	64020	6984	71004	13968	0.87234	0.563045	3	0.219858	0.384552	1	0.0116373	0.0142487	0	Cold	13	0.138298	4	0.25	4	0.25	64020	6984	71004	13968
UCEC	TCGA-A5-A0GN	TCGA-A5-A0GN-01Z-00-DX1.773D3F85-D851-47E8-9178-F515E09BC4D8	0.2505	40	65	FEMALE	WHITE	[Not Applicable]	Stage IB	Endometrioid endometrial adenocarcinoma	G1	2006	Post (prior bilateral ovariectomy OR >12 mo since LMP with no prior hysterectomy)	-24020	Alive	TUMOR FREE	1841		[Not Available]					Complete Remission/Response			0	1841	0	1841	0	1841	0	1841		96	10	9216	52992	16130	59906	0.6875	0.562914	4	0.09375	0.275139	1	0.00873538	0.0126098	0	Cold	7	0.0729167	0	0	1	0.2	92160	57600	99074	64514
UCEC	TCGA-BG-A0M8	TCGA-BG-A0M8-01Z-00-DX1.3D5FD485-43A9-429E-BAFD-0EA028BF4819	0.2505	40	50	FEMALE	WHITE	[Not Applicable]	Stage IA	Endometrioid endometrial adenocarcinoma	G3	2008	Indeterminate (neither Pre or Postmenopausal)	-18308	Alive	TUMOR FREE	2020		[Not Available]					Complete Remission/Response			0	2020	0	2020	0	2020	0	2020		561	26	11520	6912	18434	13826	1.61854	0.562793	7	0.265614	0.395639	1	0.00441246	0.00424469	0	Cold	141	0.251337	6	0.230769	8	0.32	13824	6912	20738	13826
UCEC	TCGA-DF-A2KV	TCGA-DF-A2KV-01Z-00-DX1.85CAB55B-43E5-4E81-9A94-3E25431C4D6F	0.5005	20	55	FEMALE	[Not Evaluated]	[Not Applicable]	Stage IB	Endometrioid endometrial adenocarcinoma	G3		Post (prior bilateral ovariectomy OR >12 mo since LMP with no prior hysterectomy)	-20160	Alive	TUMOR FREE	2717		[Not Available]					[Not Available]			0	2717	0	2717			0	2717		654	78	5184	3456	8645	6917	7.66055	0.562425	19.47	0.586295	0.267514	1	0.0581644	0.0275737	0.0244117	Hot	107	0.163609	9	0.115385	14	0.245614	3456	2304	6917	5765
UCEC	TCGA-AX-A1CI	TCGA-AX-A1CI-01Z-00-DX2.01AEF5E0-8E57-487B-81F6-21AD812F6C5B	0.248	40	61	FEMALE	WHITE	[Not Applicable]	Stage IB	Endometrioid endometrial adenocarcinoma	G1	2004	Post (prior bilateral ovariectomy OR >12 mo since LMP with no prior hysterectomy)	-22582	Alive	TUMOR FREE	2600		[Not Available]					[Not Available]			0	2600	0	2600			0	2600		403	18	55872	1164	62856	8148	1.44417	0.562405	5	0.244665	0.396018	1	0.005166	0.00527524	0	Cold	48	0.119107	0	0	4	0.444444	16296	23280	23280	30264
UCEC	TCGA-FI-A2D2	TCGA-FI-A2D2-01Z-00-DX1.D14E7B6C-DD07-4FE3-A23D-3B62B4346A00	0.2468	40	66	FEMALE	WHITE	[Not Applicable]	Stage IB	Mixed serous and endometrioid	G3	2008	Post (prior bilateral ovariectomy OR >12 mo since LMP with no prior hysterectomy)	-24260	Dead	WITH TUMOR		2352	[Not Available]	Locoregional Recurrence	Lung	Liver	1917	Complete Remission/Response			1	2352	1	2352	1	1917	1	1917		5143	247	40915	50267	47933	57285	19.0725	0.561961	60	0.633745	0.121326	1	0.0676899	0.0141647	0.0512283	Hot	2169	0.421738	167	0.676113	174	0.716049	42084	50267	49102	57285
UCEC	TCGA-A5-A0VP	TCGA-A5-A0VP-01Z-00-DX1.F77AEB77-0F30-4281-8780-EFDA5BABDC7A	0.248	40	74	FEMALE	WHITE	[Not Applicable]	Stage IA	Endometrioid endometrial adenocarcinoma	G3	2008	Post (prior bilateral ovariectomy OR >12 mo since LMP with no prior hysterectomy)	-27335	Alive	TUMOR FREE	1288		[Not Available]					Complete Remission/Response			0	1288	0	1288	0	1288	0	1288		265	25	68676	47724	75660	54708	2.15094	0.560973	7	0.367691	0.414105	1	0.0152583	0.0139798	0	Cold	23	0.0867925	0	0	3	0.25	69840	25608	76824	32592
UCEC	TCGA-A5-A1OK	TCGA-A5-A1OK-01Z-00-DX1.AAB2FF86-441F-4A01-9157-AA606E3206D5	0.2468	40	63	FEMALE	WHITE	[Not Applicable]	Stage IIIA	Endometrioid endometrial adenocarcinoma	G3	2010	Post (prior bilateral ovariectomy OR >12 mo since LMP with no prior hysterectomy)	-23179	Alive	TUMOR FREE	917		[Not Available]					Complete Remission/Response			0	917	0	917	0	917	0	917		318	16	56112	49098	63130	56116	1.10063	0.560464	5	0.196226	0.374902	1	0.00435821	0.00466462	0	Cold	47	0.147799	4	0.25	4	0.266667	54943	49098	61961	56116
UCEC	TCGA-AX-A05T	TCGA-AX-A05T-01Z-00-DX2.F0515861-5D5D-4EE2-B885-FD80353A3AF0	0.2468	40	82	FEMALE	WHITE	[Not Applicable]	Stage IB	Endometrioid endometrial adenocarcinoma	G1	2009	Post (prior bilateral ovariectomy OR >12 mo since LMP with no prior hysterectomy)	-30137	Alive	TUMOR FREE	1010		[Not Available]					Complete Remission/Response			0	1010	0	1010	0	1010	0	1010		157	26	47929	71309	54947	78327	2.6242	0.560057	7	0.408766	0.392751	1	0.0320087	0.0265933	0	Cold	11	0.0700637	1	0.0384615	2	0.5	37408	59619	44426	66637
UCEC	TCGA-AJ-A3EJ	TCGA-AJ-A3EJ-01Z-00-DX1.02F60545-9B62-441D-A4C7-AE493BA6A43E	0.252	40	74	FEMALE	WHITE	[Not Applicable]	Stage IIIC2	Mixed serous and endometrioid	G3	2010	Post (prior bilateral ovariectomy OR >12 mo since LMP with no prior hysterectomy)	-27317	Dead	WITH TUMOR		50	[Not Available]					[Not Available]			1	50	1	50			1	50		232	22	24045	43510	30918	50383	1.68966	0.559641	5.69	0.255029	0.388685	1	0.011283	0.0106011	0	Cold	64	0.275862	1	0.0454545	8	0.615385	50380	48090	57253	54963
UCEC	TCGA-BG-A0MO	TCGA-BG-A0MO-01Z-00-DX1.11F48BAE-82F9-4E24-BF57-8C6A4B05E626	0.2505	40	63	FEMALE	WHITE	[Not Applicable]	Stage IA	Endometrioid endometrial adenocarcinoma	G1	2008	Post (prior bilateral ovariectomy OR >12 mo since LMP with no prior hysterectomy)	-23287	Alive	TUMOR FREE	1309		[Not Available]					Complete Remission/Response			0	1309	0	1309	0	1309	0	1309		614	31	114048	50688	120962	57602	2.18893	0.559427	7	0.348052	0.414714	1	0.00657521	0.00610784	0	Cold	77	0.125407	1	0.0322581	5	0.238095	62208	70272	69122	77186
UCEC	TCGA-BG-A0MG	TCGA-BG-A0MG-01Z-00-DX1.7780BB9F-42D6-4BBE-81C8-64F31AB40713	0.2505	40	73	FEMALE	WHITE	[Not Applicable]	Stage IA	Endometrioid endometrial adenocarcinoma	G1	2007	Post (prior bilateral ovariectomy OR >12 mo since LMP with no prior hysterectomy)	-26957	Alive	TUMOR FREE	1477		[Not Available]					Complete Remission/Response			0	1477	0	1477	0	1477	0	1477		641	42	80640	36864	87554	43778	3.11388	0.559395	9	0.440937	0.385847	1	0.0122526	0.0100633	0	Cold	125	0.195008	9	0.214286	14	0.4375	74880	5760	81794	12674
UCEC	TCGA-EO-A3AZ	TCGA-EO-A3AZ-01Z-00-DX1.113D4EE1-7922-432D-B43B-947756060983	0.2517	40	80	FEMALE	[Not Available]	[Not Applicable]	Stage IB	Mixed serous and endometrioid	G3	2011	Post (prior bilateral ovariectomy OR >12 mo since LMP with no prior hysterectomy)	-29234	Alive	TUMOR FREE	826		[Not Available]					Complete Remission/Response			0	826	0	826	0	826	0	826		1048	80	16044	34380	22925	41261	7.83969	0.558144	21.53	0.615743	0.276629	1	0.0504043	0.0291842	0.00425024	Hot	350	0.333969	20	0.25	25	0.438596	27504	17190	34385	24071
UCEC	TCGA-D1-A1NX	TCGA-D1-A1NX-01Z-00-DX1.CA307D28-9CE2-48F9-8603-6B8CC4C27218	0.248	40	66	FEMALE	WHITE	[Not Applicable]	Stage IIIC	Serous endometrial adenocarcinoma	G3	2010	Post (prior bilateral ovariectomy OR >12 mo since LMP with no prior hysterectomy)	-24441	Alive	WITH TUMOR	555		[Not Available]	Metastatic	Other, specify	Supraclavicular lymphnodes	476	Complete Remission/Response			0	555	0	555	1	476	1	476		1867	104	41904	53544	48888	60528	8.99732	0.557945	22	0.570269	0.248896	1	0.04649	0.0304163	0.00183994	Hot	688	0.368506	31	0.298077	40	0.470588	41904	45396	48888	52380
UCEC	TCGA-PG-A7D5	TCGA-PG-A7D5-01Z-00-DX1.3B12F210-014B-408D-83A9-9D23BD5E306A	0.2525	40	62	FEMALE	BLACK OR AFRICAN AMERICAN	[Not Applicable]	Stage IA	Serous endometrial adenocarcinoma	G3	2011	Post (prior bilateral ovariectomy OR >12 mo since LMP with no prior hysterectomy)	-23006	Alive	TUMOR FREE	1177		[Not Available]					Stable Disease			0	1177	0	1177			0	1177		706	98	83439	45720	90299	52580	8.44759	0.556174	21	0.584728	0.246265	1	0.0687934	0.0351768	0.0201334	Hot	151	0.213881	21	0.214286	21	0.214286	83439	45720	90299	52580
UCEC	TCGA-EO-A22U	TCGA-EO-A22U-01Z-00-DX1.EA352123-3B7C-4FDB-97CD-44F8377B33A0	0.2517	40	83	FEMALE	WHITE	[Not Applicable]	Stage IB	Endometrioid endometrial adenocarcinoma	G3	2009	Post (prior bilateral ovariectomy OR >12 mo since LMP with no prior hysterectomy)	-30557	Alive	TUMOR FREE	1407		[Not Available]					Complete Remission/Response			0	1407	0	1407	0	1407	0	1407		1080	88	18336	43548	25217	50429	7.6537	0.555804	20	0.611571	0.271841	1	0.0361054	0.0210078	0.00558851	Hot	274	0.253704	23	0.261364	26	0.448276	67614	59592	74495	66473
UCEC	TCGA-BS-A0WQ	TCGA-BS-A0WQ-01Z-00-DX1.44C7712D-E8FF-452A-A9E4-626EA888EF6E	0.248	40	55	FEMALE	ASIAN	[Not Applicable]	Stage IA	Endometrioid endometrial adenocarcinoma	G2	2006	Post (prior bilateral ovariectomy OR >12 mo since LMP with no prior hysterectomy)	-20131	Alive	TUMOR FREE	2022		[Not Available]					Complete Remission/Response			0	2022	0	2022	0	2022	0	2022		746	22	46560	33756	53544	40740	1.68633	0.555732	6	0.33041	0.428868	1	0.00318596	0.00292577	0	Cold	87	0.116622	3	0.136364	5	0.5	86136	16296	93120	23280
UCEC	TCGA-AP-A0LS	TCGA-AP-A0LS-01Z-00-DX1.F7E10B21-598B-467A-B36F-2FE65658AD89	0.504	20	63	FEMALE	WHITE	[Not Applicable]	Stage IA	Endometrioid endometrial adenocarcinoma	G2	2006	Post (prior bilateral ovariectomy OR >12 mo since LMP with no prior hysterectomy)	-23126	Alive	TUMOR FREE	2904		[Not Available]					Complete Remission/Response			0	2904	0	2904	0	2904	0	2904		454	29	33176	6864	36613	10301	2.43612	0.554079	8	0.402675	0.40688	1	0.0109472	0.00883134	0	Cold	92	0.202643	6	0.206897	8	0.615385	44044	20592	47481	24029
UCEC	TCGA-EY-A1GD	TCGA-EY-A1GD-01Z-00-DX1.21309AC8-599D-42A2-B855-ECB858E87E36	0.248	40	51	FEMALE	BLACK OR AFRICAN AMERICAN	[Not Applicable]	Stage IA	Endometrioid endometrial adenocarcinoma	G1	2009	Pre (<6 months since LMP AND no prior bilateral ovariectomy AND not on estrogen replacement)	-18638	Alive	TUMOR FREE	1639		[Not Available]					Complete Remission/Response			0	1639	0	1639	0	1639	0	1639		336	27	115236	37248	122220	44232	2.28571	0.553317	6.65	0.412273	0.418176	1	0.0138467	0.0133579	0	Cold	31	0.0922619	1	0.037037	7	0.304348	60528	39576	67512	46560
UCEC	TCGA-D1-A0ZU	TCGA-D1-A0ZU-01Z-00-DX1.7A7702BC-48F1-4EB1-9B9E-C270FF66B2DA	0.2485	40	34	FEMALE	WHITE	[Not Applicable]	Stage IB	Endometrioid endometrial adenocarcinoma	G2	2009	Pre (<6 months since LMP AND no prior bilateral ovariectomy AND not on estrogen replacement)	-12458	Alive	TUMOR FREE	872		[Not Available]					Complete Remission/Response			0	872	0	872	0	872	0	872		272	21	77787	45279	84757	52249	1.625	0.553283	6	0.254254	0.395794	1	0.00917173	0.0088043	0	Cold	33	0.121324	0	0	3	0.230769	89397	30186	96367	37156
UCEC	TCGA-AX-A1CJ	TCGA-AX-A1CJ-01Z-00-DX1.578D7E4E-EA74-47D4-AA28-2CEAFF4CA3B8	0.248	40	59	FEMALE	BLACK OR AFRICAN AMERICAN	[Not Applicable]	Stage IC	Endometrioid endometrial adenocarcinoma	G2	2006	Indeterminate (neither Pre or Postmenopausal)	-21655	Alive	TUMOR FREE	2233		[Not Available]					[Not Available]			0	2233	0	2233			0	2233		193	13	50052	58200	57036	65184	0.569948	0.552685	3.08	0.0801382	0.260535	1	0.00348122	0.00546725	0	Cold	16	0.0829016	0	0	1	0.5	77988	2328	84972	9312
UCEC	TCGA-B5-A1MR	TCGA-B5-A1MR-01Z-00-DX1.A6906654-011F-4BD3-9A6C-365B3F0706BB	0.2456	40	65	FEMALE	WHITE	[Not Applicable]	Stage IIIA	Endometrioid endometrial adenocarcinoma	G3	1995	Post (prior bilateral ovariectomy OR >12 mo since LMP with no prior hysterectomy)	-24017	Alive	TUMOR FREE	6859		[Not Available]					Complete Remission/Response			0	6859	0	6859	0	6859	0	6859		842	101	16450	57575	23502	64627	9.59382	0.552513	26	0.603584	0.227196	1	0.0702544	0.0382445	0.0145909	Hot	184	0.218527	22	0.217822	25	0.257732	16450	56400	23502	63452
UCEC	TCGA-FI-A2D0	TCGA-FI-A2D0-01Z-00-DX1.35D408A5-5D61-41AE-9E44-6652558FF6D6	0.248	40	55	FEMALE	WHITE	[Not Applicable]	Stage IA	Endometrioid endometrial adenocarcinoma	G3	2008	Peri (6-12 months since last menstrual period)	-20393	Alive	TUMOR FREE	1213		[Not Available]					Complete Remission/Response			0	1213	0	1213	0	1213	0	1213		175	36	8148	25608	15132	32592	3.72571	0.552463	10	0.444141	0.356892	1	0.0618153	0.0424733	0	Cold	23	0.131429	2	0.0555556	8	0.307692	11640	31428	18624	38412
UCEC	TCGA-B5-A121	TCGA-B5-A121-01Z-00-DX1.EA4B5585-0DD5-4F4A-876E-67031376C9FC	0.248	40	57	FEMALE	WHITE	[Not Applicable]	Stage IIIA	Endometrioid endometrial adenocarcinoma	G1	2010	Post (prior bilateral ovariectomy OR >12 mo since LMP with no prior hysterectomy)	-21018	Alive	TUMOR FREE	504		[Not Available]					Complete Remission/Response			0	504	0	504	0	504	0	504		170	13	102432	66348	109416	73332	0.882353	0.552162	4	0.199608	0.387956	1	0.00585335	0.00701181	0	Cold	15	0.0882353	0	0	1	0.5	105924	32592	112908	39576
UCEC	TCGA-DF-A2KZ	TCGA-DF-A2KZ-01Z-00-DX1.12E837D1-C462-411D-B857-682BDA297D07	0.5005	20	87	FEMALE	[Not Evaluated]	[Not Applicable]	Stage IB	Endometrioid endometrial adenocarcinoma	G3		Post (prior bilateral ovariectomy OR >12 mo since LMP with no prior hysterectomy)	-31973	Alive	TUMOR FREE	826		[Not Available]					[Not Available]			0	826	0	826			0	826		602	55	12672	16128	16133	19589	3.81063	0.551441	11	0.502702	0.377637	1	0.0177521	0.0149959	0.00249584	Cold	128	0.212625	10	0.181818	11	0.22449	12096	15552	15557	19013
UCEC	TCGA-A5-A0GD	TCGA-A5-A0GD-01Z-00-DX1.89F8C4CA-A364-4510-A8AE-34337AD761E9	0.2505	40	75	FEMALE	WHITE	[Not Applicable]	Stage IA	Endometrioid endometrial adenocarcinoma	G2	1999	Post (prior bilateral ovariectomy OR >12 mo since LMP with no prior hysterectomy)	-27399	Dead	TUMOR FREE		3423	[Not Available]					Complete Remission/Response			1	3423	0	3423	0	3423	0	3423		387	31	47232	6912	54146	13826	2.90956	0.550998	8.14	0.422093	0.393028	1	0.0142061	0.00937757	0	Cold	29	0.0749354	5	0.16129	5	0.16129	47232	6912	54146	13826
UCEC	TCGA-AX-A063	TCGA-AX-A063-01Z-00-DX1.C47A3AB4-3D88-4338-87BE-AC7EBFDE9205	0.2468	40	63	FEMALE	WHITE	[Not Applicable]	Stage IB	Endometrioid endometrial adenocarcinoma	G2	2004	Post (prior bilateral ovariectomy OR >12 mo since LMP with no prior hysterectomy)	-23045	Alive	TUMOR FREE	2417		[Not Available]					Complete Remission/Response			0	2417	0	2417	0	2417	0	2417		485	35	23380	30394	30398	37412	2.85361	0.550994	9	0.45908	0.411113	1	0.0125529	0.0108562	0	Cold	41	0.0845361	2	0.0571429	4	0.266667	18704	28056	25722	35074
UCEC	TCGA-AX-A06L	TCGA-AX-A06L-01Z-00-DX2.06825E45-9535-4F15-B66A-64446EA1CB50	0.2468	40	63	FEMALE	WHITE	[Not Applicable]	Stage IB	Endometrioid endometrial adenocarcinoma	G1	2006	Post (prior bilateral ovariectomy OR >12 mo since LMP with no prior hysterectomy)	-23294	Alive	TUMOR FREE	1845		[Not Available]					Complete Remission/Response			0	1845	0	1845	0	1845	0	1845		380	23	9352	12859	16370	19877	1.77895	0.550534	6	0.306178	0.413806	1	0.00702623	0.00648803	0	Cold	53	0.139474	0	0	3	0.333333	28056	9352	35074	16370
UCEC	TCGA-D1-A3DG	TCGA-D1-A3DG-01Z-00-DX1.333B5722-3213-4A08-9490-4DEEDDE7034F	0.2468	40	81	FEMALE	WHITE	[Not Applicable]	Stage IVB	Endometrioid endometrial adenocarcinoma	G3	2011	Post (prior bilateral ovariectomy OR >12 mo since LMP with no prior hysterectomy)	-29771	Dead	TUMOR FREE		130	[Not Available]					[Not Available]			1	130	0	130			0	130		663	57	64295	28056	71313	35074	5.65309	0.549963	14	0.57507	0.324362	1	0.0318579	0.024036	0.00302115	Cold	78	0.117647	3	0.0526316	7	0.134615	68971	29225	75989	36243
UCEC	TCGA-D1-A0ZP	TCGA-D1-A0ZP-01Z-00-DX1.6491B28A-DCCD-4450-8E2E-F75124E80AD8	0.2485	40	59	FEMALE	WHITE	[Not Applicable]	Stage IVA	Serous endometrial adenocarcinoma	G3	2009	Post (prior bilateral ovariectomy OR >12 mo since LMP with no prior hysterectomy)	-21581	Alive	TUMOR FREE	911		[Not Available]	Locoregional Disease	Other, specify	Recurrent endometrial carcinoma in retriponeal lymphnodes	629	Complete Remission/Response			0	911	0	911			1	629		574	61	81270	24381	88240	31351	6.36585	0.549838	16.27	0.576873	0.29887	1	0.0416242	0.021333	0.00549738	Cold	59	0.102787	9	0.147541	11	0.183333	81270	23220	88240	30190
UCEC	TCGA-AX-A060	TCGA-AX-A060-01Z-00-DX2.24E305A1-4F4D-42DF-ABBF-1CE6ADCE4FA5	0.2468	40	77	FEMALE	AMERICAN INDIAN OR ALASKA NATIVE	[Not Applicable]	Stage IC	Endometrioid endometrial adenocarcinoma	G3	2007	Post (prior bilateral ovariectomy OR >12 mo since LMP with no prior hysterectomy)	-28472	Alive	TUMOR FREE	1075		[Not Available]					Complete Remission/Response			0	1075	0	1075	0	1075	0	1075		1791	56	35070	12859	42088	19877	4.24791	0.549836	12	0.509417	0.350111	1	0.0148107	0.0113514	0.000558659	Cold	446	0.249023	16	0.285714	20	0.377358	35070	72478	42088	79496
UCEC	TCGA-FI-A2EX	TCGA-FI-A2EX-01Z-00-DX1.127F5153-745D-43E6-83CA-DE2738702C62	0.248	40	58	FEMALE	WHITE	[Not Applicable]	Stage IIIA	Serous endometrial adenocarcinoma	G3	2005	Post (prior bilateral ovariectomy OR >12 mo since LMP with no prior hysterectomy)	-21489	Alive	WITH TUMOR	284		[Not Available]	Metastatic			213	Complete Remission/Response			0	284	0	284	1	213	1	213		685	120	65184	39576	72168	46560	11.819	0.549573	28.16	0.619588	0.213195	1	0.105017	0.0472856	0.0131109	Hot	201	0.293431	43	0.358333	43	0.358333	65184	39576	72168	46560
UCEC	TCGA-K6-A3WQ	TCGA-K6-A3WQ-01Z-00-DX1.7E1A9604-35B3-41C3-89FF-1A37D5C130A6	0.2456	40	60	FEMALE	WHITE	[Not Applicable]	Stage IVB	Serous endometrial adenocarcinoma	G3	2012	Post (prior bilateral ovariectomy OR >12 mo since LMP with no prior hysterectomy)	-22092	Dead	WITH TUMOR		427	[Not Available]	Locoregional Recurrence	Other, specify	uterine	351	[Not Available]			1	427	1	427			1	351		1857	67	74025	50525	81077	57577	5.67798	0.54941	15	0.564872	0.312302	1	0.0157663	0.0112697	0.00107759	Hot	241	0.129779	3	0.0447761	10	0.263158	19975	69325	27027	76377
UCEC	TCGA-BG-A0M2	TCGA-BG-A0M2-01Z-00-DX1.88301922-BF26-4C58-8E0F-5AD835A99A77	0.2505	40	62	FEMALE	WHITE	[Not Applicable]	Stage IB	Endometrioid endometrial adenocarcinoma	G2	2009	Post (prior bilateral ovariectomy OR >12 mo since LMP with no prior hysterectomy)	-22822	Alive	TUMOR FREE	637		[Not Available]					Complete Remission/Response			0	637	0	637	0	637	0	637		509	32	59904	4608	66818	11522	2.11395	0.549331	7	0.388655	0.422534	1	0.00717939	0.00652759	0	Cold	110	0.21611	9	0.28125	9	0.28125	59904	4608	66818	11522
UCEC	TCGA-D1-A0ZR	TCGA-D1-A0ZR-01Z-00-DX1.E126678B-0C0C-4632-98D7-E8297065E745	0.2485	40	57	FEMALE	WHITE	[Not Applicable]	Stage IB	Endometrioid endometrial adenocarcinoma	G2	2009	Indeterminate (neither Pre or Postmenopausal)	-21157	Alive	TUMOR FREE	17		[Not Available]					Complete Remission/Response			0	17	0	17	0	17	0	17		296	22	47601	46440	54571	53410	1.58784	0.549117	5	0.275	0.405043	1	0.00904949	0.00890225	0	Cold	40	0.135135	2	0.0909091	4	0.307692	34830	5805	41800	12775
UCEC	TCGA-BG-A186	TCGA-BG-A186-01Z-00-DX1.299B0C5D-F06F-4074-97C5-13DB8678854F	0.2485	40	61	FEMALE	BLACK OR AFRICAN AMERICAN	[Not Applicable]	Stage IIIA	Endometrioid endometrial adenocarcinoma	G2	2010	[Not Available]	-22370	Alive	TUMOR FREE	419		[Not Available]					Complete Remission/Response			0	419	0	419	0	419	0	419		1311	42	84753	6966	91723	13936	2.50648	0.548736	8	0.449428	0.422446	1	0.00353059	0.00329377	0	Cold	193	0.147216	4	0.0952381	10	0.384615	30186	66177	37156	73147
UCEC	TCGA-AX-A0IZ	TCGA-AX-A0IZ-01Z-00-DX1.BBE179A4-C1A1-478D-B30F-EBF999B34930	0.248	40	53	FEMALE	WHITE	[Not Applicable]	Stage IB	Endometrioid endometrial adenocarcinoma	G3	2007	Post (prior bilateral ovariectomy OR >12 mo since LMP with no prior hysterectomy)	-19364	Alive	TUMOR FREE	1333		[Not Available]					Complete Remission/Response			0	1333	0	1333	0	1333	0	1333		193	13	79152	17460	86136	24444	1.03627	0.548486	4	0.190846	0.361889	1	0.00714864	0.00813581	0	Cold	27	0.139896	2	0.153846	6	0.666667	75660	22116	82644	29100
UCEC	TCGA-AP-A051	TCGA-AP-A051-01Z-00-DX1.E4444F17-B26D-41F0-ADD5-DDF23713D21D	0.4979	20	69	FEMALE	WHITE	[Not Applicable]	Stage IA	Endometrioid endometrial adenocarcinoma	G3	2003	Post (prior bilateral ovariectomy OR >12 mo since LMP with no prior hysterectomy)	-25269	Alive	TUMOR FREE	3948		[Not Available]					Complete Remission/Response			0	3948	0	3948	0	3948	0	3948		805	44	17949	5211	21428	8690	4.12422	0.547651	11	0.493541	0.340976	1	0.0261126	0.0196579	0	Cold	88	0.109317	0	0	6	0.162162	22002	20265	25481	23744
UCEC	TCGA-D1-A17N	TCGA-D1-A17N-01Z-00-DX1.52668CE3-27CF-40CD-A410-2D1AF565FFF4	0.2485	40	46	FEMALE	[Not Available]	[Not Applicable]	Stage IA	Endometrioid endometrial adenocarcinoma	G2	2009	Peri (6-12 months since last menstrual period)	-17045	Alive	TUMOR FREE	46		[Not Available]					Complete Remission/Response			0	46	0	46	0	46	0	46		199	21	25542	16254	32512	23224	1.14573	0.547629	5	0.169347	0.344249	1	0.00869094	0.010293	0	Cold	12	0.0603015	2	0.0952381	3	0.15	26703	15093	33673	22063
UCEC	TCGA-AJ-A3BI	TCGA-AJ-A3BI-01Z-00-DX1.927F62FA-01FF-454B-B823-63E302A24FC0	0.252	40	67	FEMALE	WHITE	[Not Applicable]	Stage IA	Endometrioid endometrial adenocarcinoma	G3	2011	Post (prior bilateral ovariectomy OR >12 mo since LMP with no prior hysterectomy)	-24623	Alive	TUMOR FREE	575		[Not Available]	Locoregional Recurrence	Other, specify	Anterior Abd. Mass	373	[Not Available]			0	575	0	575			1	373		193	21	52670	24045	59543	30918	1.50259	0.547438	5	0.238687	0.379073	1	0.0133702	0.0144614	0	Cold	57	0.295337	7	0.333333	9	0.5625	20610	12595	27483	19468
UCEC	TCGA-AJ-A3EL	TCGA-AJ-A3EL-01Z-00-DX1.5E142ECE-2DA3-4958-B8E1-C9BC85BC12A4	0.252	40	47	FEMALE	NATIVE HAWAIIAN OR OTHER PACIFIC ISLANDER	[Not Applicable]	Stage IA	Endometrioid endometrial adenocarcinoma	G3	2010	Pre (<6 months since LMP AND no prior bilateral ovariectomy AND not on estrogen replacement)	-17442	Alive	TUMOR FREE	684		[Not Available]					Complete Remission/Response			0	684	0	684	0	684	0	684		56	26	4580	4580	11453	11453	3.46429	0.546992	8	0.568878	0.383242	1	0.100813	0.0618047	0	Cold	0	0	2	0.0769231	2	0.1	1145	4580	8018	11453
UCEC	TCGA-BG-A0M4	TCGA-BG-A0M4-01Z-00-DX1.DA0A6DF5-1D82-467C-8E1B-D33551F994D8	0.2505	40	60	FEMALE	WHITE	[Not Applicable]	Stage IA	Endometrioid endometrial adenocarcinoma	G3	2008	Post (prior bilateral ovariectomy OR >12 mo since LMP with no prior hysterectomy)	-22090	Alive	TUMOR FREE	2167		[Not Available]					Complete Remission/Response			0	2167	0	2167	0	2167	0	2167		725	37	34560	13824	41474	20738	3.15034	0.546266	9	0.466953	0.387358	1	0.0122647	0.0105621	0.00138122	Cold	174	0.24	7	0.189189	14	0.411765	36864	54144	43778	61058
UCEC	TCGA-A5-A0G9	TCGA-A5-A0G9-01Z-00-DX1.83B6D8A7-9FD8-4421-B71B-D8B90AA6D4F8	0.2505	40	79	FEMALE	WHITE	[Not Applicable]	Stage IB	Endometrioid endometrial adenocarcinoma	G3	2004	Post (prior bilateral ovariectomy OR >12 mo since LMP with no prior hysterectomy)	-29122	Alive	TUMOR FREE	2540		[Not Available]					Complete Remission/Response			0	2540	0	2540	0	2540	0	2540		324	16	13824	32256	20738	39170	1.31481	0.546172	5	0.24177	0.403896	1	0.00530284	0.00528127	0	Cold	38	0.117284	0	0	4	0.307692	63360	12672	70274	19586
UCEC	TCGA-EC-A1NJ	TCGA-EC-A1NJ-01Z-00-DX1.B7CD1F9E-98A5-4CFD-8138-4920505E1670	0.2485	40	73	FEMALE	WHITE	[Not Applicable]	Stage IA	Endometrioid endometrial adenocarcinoma	G2	2010	Post (prior bilateral ovariectomy OR >12 mo since LMP with no prior hysterectomy)	-27002	Alive	TUMOR FREE	488		[Not Available]					Complete Remission/Response			0	488	0	488	0	488	0	488		179	12	39474	40635	46444	47605	0.837989	0.546048	3	0.166667	0.353663	1	0.00574247	0.00707743	0	Cold	61	0.340782	3	0.25	4	0.4	8127	26703	15097	33673
UCEC	TCGA-D1-A102	TCGA-D1-A102-01Z-00-DX1.13029F09-CF07-49B5-B5C7-89AABD928BF5	0.2485	40	49	FEMALE	WHITE	[Not Applicable]	Stage IB	Endometrioid endometrial adenocarcinoma	G2	2009	Peri (6-12 months since last menstrual period)	-17991	Alive	TUMOR FREE	135		[Not Available]					Complete Remission/Response			0	135	0	135	0	135	0	135		709	29	113778	56889	120748	63859	2.46262	0.546006	8	0.408848	0.414742	1	0.00651856	0.00516601	0	Cold	85	0.119887	0	0	5	0.294118	69660	30186	76630	37156
UCEC	TCGA-B5-A11L	TCGA-B5-A11L-01Z-00-DX1.AC8D3A32-90B3-4629-AD83-DEC67DAF7D1B	0.2456	40	71	FEMALE	WHITE	[Not Applicable]	Stage IC	Endometrioid endometrial adenocarcinoma	G2	2007	Post (prior bilateral ovariectomy OR >12 mo since LMP with no prior hysterectomy)	-26120	Dead	TUMOR FREE		2240	[Not Available]	Locoregional Recurrence	Other, specify	Vaginal Apex	131	Complete Remission/Response			1	2240	0	2240	1	131	1	131		409	27	49350	75200	56402	82252	1.84841	0.545816	6	0.313645	0.393834	1	0.00769232	0.00710384	0	Cold	28	0.0684597	0	0	2	0.166667	41125	68150	48177	75202
UCEC	TCGA-BG-A3EW	TCGA-BG-A3EW-01Z-00-DX1.D0063121-8765-41C5-B0BE-10719DF0420D	0.2465	40	62	FEMALE	WHITE	[Not Applicable]	Stage III	Endometrioid endometrial adenocarcinoma	G3	2011	Post (prior bilateral ovariectomy OR >12 mo since LMP with no prior hysterectomy)	-22705	Alive	TUMOR FREE	344		[Not Available]					Complete Remission/Response			0	344	0	344	0	344	0	344		307	32	18736	69089	25763	76116	3.01629	0.545005	8	0.471842	0.39086	1	0.0228178	0.0178316	0	Cold	21	0.0684039	0	0	3	0.12	44498	73773	51525	80800
UCEC	TCGA-FI-A2CX	TCGA-FI-A2CX-01Z-00-DX1.912FBBD2-5837-46A1-B956-0E0BADAD86FE	0.2468	40	82	FEMALE	WHITE	[Not Applicable]	Stage IB	Endometrioid endometrial adenocarcinoma	G3	2008	Post (prior bilateral ovariectomy OR >12 mo since LMP with no prior hysterectomy)	-30224	Alive	TUMOR FREE	2031		[Not Available]					Complete Remission/Response			0	2031	0	2031	0	2031	0	2031		158	29	39746	64295	46764	71313	2.53165	0.545003	6	0.444304	0.410026	1	0.0333864	0.0281355	0	Cold	27	0.170886	5	0.172414	6	0.461538	15197	78323	22215	85341
UCEC	TCGA-B5-A11Z	TCGA-B5-A11Z-01Z-00-DX1.5F0550FA-7B97-4A77-A3AA-4686C75A96B8	0.248	40	61	FEMALE	WHITE	[Not Applicable]	Stage IA	Endometrioid endometrial adenocarcinoma	G1	2010	Post (prior bilateral ovariectomy OR >12 mo since LMP with no prior hysterectomy)	-22505	Alive	TUMOR FREE	528		[Not Available]					Complete Remission/Response			0	528	0	528	0	528	0	528		95	11	65184	10476	72168	17460	0.8	0.544331	4	0.12807	0.319404	1	0.0100784	0.0124745	0	Cold	6	0.0631579	0	0	1	0.166667	44232	6984	51216	13968
UCEC	TCGA-D1-A17C	TCGA-D1-A17C-01Z-00-DX1.8A939640-D0B7-4537-8B46-4EEA4B4494F6	0.2485	40	78	FEMALE	WHITE	[Not Applicable]	Stage IA	Endometrioid endometrial adenocarcinoma	G1	2010	Post (prior bilateral ovariectomy OR >12 mo since LMP with no prior hysterectomy)	-28571	Alive	TUMOR FREE	30		[Not Available]					Complete Remission/Response			0	30	0	30	0	30	0	30		187	22	13932	31347	20902	38317	1.24064	0.544331	4	0.208734	0.383313	1	0.00944933	0.0102014	0	Cold	12	0.0641711	1	0.0454545	2	0.166667	15093	26703	22063	33673
UCEC	TCGA-EY-A212	TCGA-EY-A212-01Z-00-DX1.948F98F8-1360-406F-AF7B-B30ED54114EC	0.2472	40	83	FEMALE	WHITE	[Not Applicable]	Stage IIIC1	Serous endometrial adenocarcinoma	G3	2010	Post (prior bilateral ovariectomy OR >12 mo since LMP with no prior hysterectomy)	-30680	Dead	WITH TUMOR		310	[Not Available]					Partial Remission/Response			1	310	1	310			1	310		3158	130	36177	43179	43184	50186	11.734	0.543892	30	0.640105	0.202864	1	0.0264781	0.014783	0.00494132	Hot	985	0.311906	47	0.361538	47	0.398305	130704	18672	137711	25679
UCEC	TCGA-B5-A11Q	TCGA-B5-A11Q-01Z-00-DX1.F6301E11-F37B-4FE0-9D17-CC8AED593509	0.248	40	64	FEMALE	WHITE	[Not Applicable]	Stage IIIA	Endometrioid endometrial adenocarcinoma	G1	2008	Post (prior bilateral ovariectomy OR >12 mo since LMP with no prior hysterectomy)	-23538	Alive	TUMOR FREE	976		[Not Available]					Complete Remission/Response			0	976	0	976	0	976	0	976		269	25	25608	5820	32592	12804	1.94052	0.543492	6	0.387945	0.420035	1	0.0105651	0.00888232	0	Cold	20	0.0743494	3	0.12	5	0.277778	22116	8148	29100	15132
UCEC	TCGA-AJ-A3BG	TCGA-AJ-A3BG-01Z-00-DX1.87799C6D-8229-4DE2-BD60-AEE1B44CD2CE	0.252	40	65	FEMALE	WHITE	[Not Applicable]	Stage IA	Mixed serous and endometrioid	G3	2011	Post (prior bilateral ovariectomy OR >12 mo since LMP with no prior hysterectomy)	-23861	Alive	WITH TUMOR	550		[Not Available]	Locoregional Recurrence	Other, specify	Vagina	480	Complete Remission/Response			0	550	0	550	1	480	1	480		357	66	28625	21755	35498	28628	6.80112	0.542956	16.44	0.571657	0.299201	1	0.0766176	0.0474755	0.0079588	Hot	89	0.2493	21	0.318182	25	0.431034	28625	24045	35498	30918
UCEC	TCGA-AX-A2IN	TCGA-AX-A2IN-01Z-00-DX1.14731753-448F-464C-8EC0-E43DC1C82608	0.248	40	63	FEMALE	WHITE	[Not Applicable]	Stage IC	Endometrioid endometrial adenocarcinoma	G3	2007	Post (prior bilateral ovariectomy OR >12 mo since LMP with no prior hysterectomy)	-23275	Dead	WITH TUMOR		947	[Not Available]	New Primary Tumor	Other, specify	Right Breast	257	[Not Available]			1	947	1	947			1	257		1163	63	34920	19788	41904	26772	4.6896	0.542473	13	0.553379	0.338507	1	0.0147075	0.0118034	0.00172117	Cold	95	0.0816853	2	0.031746	6	0.3	26772	39576	33756	46560
UCEC	TCGA-AX-A0J1	TCGA-AX-A0J1-01Z-00-DX1.47CBAC62-A053-4D70-9DA8-56BEBF62BFC5	0.248	40	80	FEMALE	WHITE	[Not Applicable]	Stage IB	Endometrioid endometrial adenocarcinoma	G2	2005	Post (prior bilateral ovariectomy OR >12 mo since LMP with no prior hysterectomy)	-29501	Alive	TUMOR FREE	2354		[Not Available]					Complete Remission/Response			0	2354	0	2354	0	2354	0	2354		1113	86	10476	50052	17460	57036	7.87421	0.54244	22	0.631888	0.252456	1	0.0328911	0.0132459	0.0124161	Hot	151	0.135669	13	0.151163	13	0.151163	10476	50052	17460	57036
UCEC	TCGA-DF-A2KN	TCGA-DF-A2KN-01Z-00-DX1.5A015D79-F4A6-4BCE-9606-F87B253CE2F5	0.5005	20		FEMALE	[Not Evaluated]	[Not Applicable]	Stage IC	Endometrioid endometrial adenocarcinoma	G3		Post (prior bilateral ovariectomy OR >12 mo since LMP with no prior hysterectomy)		Alive	TUMOR FREE	67		[Not Available]					Complete Remission/Response			0	67	0	67	0	67	0	67		196	31	2304	12096	5765	15557	3.06122	0.540744	9	0.458848	0.386797	1	0.0335969	0.0258742	0	Cold	25	0.127551	4	0.129032	5	0.2	1728	13248	5189	16709
UCEC	TCGA-AP-A5FX	TCGA-AP-A5FX-01Z-00-DX1.E10576DD-310B-46E3-91CB-0273C06DF53F	0.4979	20	68	FEMALE	BLACK OR AFRICAN AMERICAN	[Not Applicable]	Stage IIIC1	Mixed serous and endometrioid	G3	2010	Post (prior bilateral ovariectomy OR >12 mo since LMP with no prior hysterectomy)	-25063	Dead	WITH TUMOR		1099	[Not Available]	Locoregional Recurrence	Other, specify	Retroperitoneal LN; vulvar mass	407	Complete Remission/Response			1	1099	1	1099	1	407	1	407		4846	130	19107	23739	22586	27218	7.83203	0.540645	24	0.596532	0.233833	1	0.0267298	0.0128682	0.00329377	Hot	1472	0.303756	57	0.438462	57	0.438462	19107	23739	22586	27218
UCEC	TCGA-B5-A0K7	TCGA-B5-A0K7-01Z-00-DX1.51DB82B5-21F6-4CB0-94CE-8248F489AC0C	0.248	40	64	FEMALE	WHITE	[Not Applicable]	Stage IA	Endometrioid endometrial adenocarcinoma	G1	2009	Post (prior bilateral ovariectomy OR >12 mo since LMP with no prior hysterectomy)	-23429	Alive	TUMOR FREE	1933		[Not Available]	Metastatic	Other, specify	vagina	322	Complete Remission/Response			0	1933	0	1933	1	322	1	322		624	21	82644	27936	89628	34920	1.26923	0.540516	5	0.207585	0.374122	1	0.00296581	0.00331529	0	Cold	64	0.102564	1	0.047619	3	0.166667	69840	18624	76824	25608
UCEC	TCGA-B5-A0K0	TCGA-B5-A0K0-01Z-00-DX1.A407CC6A-C63B-41D3-86AA-F2E30DF57CF2	0.248	40	48	FEMALE	WHITE	[Not Applicable]	Stage IA	Endometrioid endometrial adenocarcinoma	G1	2008	Indeterminate (neither Pre or Postmenopausal)	-17810	Alive	TUMOR FREE	1478		[Not Available]					Complete Remission/Response			0	1478	0	1478	0	1478	0	1478		574	21	23280	24444	30264	31428	1.27526	0.540007	4.27	0.246632	0.403104	1	0.00283519	0.0028581	0	Cold	28	0.0487805	0	0	2	0.142857	26772	26772	33756	33756
UCEC	TCGA-D1-A103	TCGA-D1-A103-01Z-00-DX1.72E4FE59-EAED-4808-8B78-23DB98EE83F9	0.2485	40	87	FEMALE	WHITE	[Not Applicable]	Stage IB	Endometrioid endometrial adenocarcinoma	G1	2009	Post (prior bilateral ovariectomy OR >12 mo since LMP with no prior hysterectomy)	-31841	Alive	TUMOR FREE	669		[Not Available]					Complete Remission/Response			0	669	0	669	0	669	0	669		846	76	10449	27864	17419	34834	7.23404	0.539903	18	0.601036	0.273879	1	0.0391181	0.0266032	0.00542406	Hot	181	0.213948	17	0.223684	21	0.333333	4644	15093	11614	22063
UCEC	TCGA-EO-A3KU	TCGA-EO-A3KU-01Z-00-DX1.A5C2D495-8FFE-470D-B26D-441B904E2869	0.2517	40	68	FEMALE	[Not Available]	[Not Applicable]	Stage II	Serous endometrial adenocarcinoma	G3	2011	Post (prior bilateral ovariectomy OR >12 mo since LMP with no prior hysterectomy)	-25116	Alive	TUMOR FREE	677		[Not Available]					Complete Remission/Response			0	677	0	677	0	677	0	677		298	76	41256	32088	48137	38969	9.55034	0.539589	22	0.643564	0.257361	1	0.0785237	0.0399208	0.0331089	Hot	98	0.328859	22	0.289474	22	0.289474	41256	32088	48137	38969
UCEC	TCGA-BG-A18A	TCGA-BG-A18A-01Z-00-DX1.9393D80E-22E4-42BD-BB8A-A4D537E07476	0.2485	40	74	FEMALE	WHITE	[Not Applicable]	Stage IA	Endometrioid endometrial adenocarcinoma	G1	2010	Post (prior bilateral ovariectomy OR >12 mo since LMP with no prior hysterectomy)	-27086	Alive	TUMOR FREE	426		[Not Available]					Complete Remission/Response			0	426	0	426	0	426	0	426		103	11	27864	46440	34834	53410	1.08738	0.538652	4	0.177994	0.355464	1	0.0138016	0.0143733	0	Cold	12	0.116505	1	0.0909091	3	0.428571	26703	54567	33673	61537
UCEC	TCGA-AP-A1DH	TCGA-AP-A1DH-01Z-00-DX1.B075D509-FA42-4FC7-8F62-BEEF2710DC3D	0.4979	20	62	FEMALE	WHITE	[Not Applicable]	Stage IA	Endometrioid endometrial adenocarcinoma	G3	2005	Post (prior bilateral ovariectomy OR >12 mo since LMP with no prior hysterectomy)	-22652	Alive	TUMOR FREE	2180		[Not Available]					Complete Remission/Response			0	2180	0	2180	0	2180	0	2180		251	21	16791	10422	20270	13901	0.916335	0.538449	4	0.148074	0.330479	1	0.00516399	0.00714333	0	Cold	24	0.0956175	0	0	2	0.166667	19686	11580	23165	15059
UCEC	TCGA-EY-A2OQ	TCGA-EY-A2OQ-01Z-00-DX1.119B8A96-6D9A-4228-B02D-B9365925B26C	0.2472	40	61	FEMALE	WHITE	[Not Applicable]	Stage IA	Endometrioid endometrial adenocarcinoma	G3	2011	Post (prior bilateral ovariectomy OR >12 mo since LMP with no prior hysterectomy)	-22309	Alive	TUMOR FREE	885		[Not Available]					Complete Remission/Response			0	885	0	885	0	885	0	885		986	49	38511	38511	45518	45518	4.78702	0.53844	12.15	0.62468	0.347172	1	0.0124047	0.0100342	0.00152284	Cold	81	0.0821501	2	0.0408163	6	0.24	109698	35010	116705	42017
UCEC	TCGA-AX-A05Y	TCGA-AX-A05Y-01Z-00-DX1.7A0CAAF1-4175-445E-9696-815E07A44188	0.2468	40	57	FEMALE	WHITE	[Not Applicable]	Stage IB	Endometrioid endometrial adenocarcinoma	G1	2004	Post (prior bilateral ovariectomy OR >12 mo since LMP with no prior hysterectomy)	-20904	Alive	TUMOR FREE	2684		[Not Available]				194	Complete Remission/Response			0	2684	0	2684	1	194	1	194		714	51	12859	49098	19877	56116	4.91036	0.538411	16.87	0.567154	0.324166	1	0.0286709	0.022541	0.00280505	Cold	67	0.0938375	5	0.0980392	8	0.32	14028	38577	21046	45595
UCEC	TCGA-D1-A0ZQ	TCGA-D1-A0ZQ-01Z-00-DX1.B2F36A73-674A-4083-997D-A667B42B8411	0.2485	40	90	FEMALE	WHITE	[Not Applicable]	Stage IB	Endometrioid endometrial adenocarcinoma	G2	2009	Post (prior bilateral ovariectomy OR >12 mo since LMP with no prior hysterectomy)	-32873	Alive	TUMOR FREE	260		[Not Available]					Complete Remission/Response			0	260	0	260	0	260	0	260		456	26	78948	40635	85918	47605	1.85526	0.538106	6.45	0.32925	0.417322	1	0.00652917	0.00572588	0	Cold	82	0.179825	5	0.192308	6	0.24	78948	41796	85918	48766
UCEC	TCGA-A5-A1OH	TCGA-A5-A1OH-01Z-00-DX1.1F70D18F-2DC4-4936-A960-B9A0B4D502D5	0.2485	40	86	FEMALE	WHITE	[Not Applicable]	Stage IIIA	Serous endometrial adenocarcinoma	G3	2010	Post (prior bilateral ovariectomy OR >12 mo since LMP with no prior hysterectomy)	-31451	Alive	TUMOR FREE	1105		[Not Available]					Complete Remission/Response			0	1105	0	1105	0	1105	0	1105		4705	210	67338	31347	74308	38317	16.3362	0.53803	40	0.619428	0.171822	1	0.0597614	0.0257	0.00957893	Hot	673	0.143039	21	0.1	28	0.186667	67338	37152	74308	44122
UCEC	TCGA-AJ-A23M	TCGA-AJ-A23M-01Z-00-DX1.F2FD9BFC-8A07-4F62-AFFB-4A34329254AE	0.2457	40	61	FEMALE	WHITE	[Not Applicable]	Stage II	Serous endometrial adenocarcinoma	G3	2010	Post (prior bilateral ovariectomy OR >12 mo since LMP with no prior hysterectomy)	-22430	Dead	WITH TUMOR		616	[Not Available]	Locoregional Recurrence	Other, specify	Abdominal Fluid	516	Stable Disease			1	616	1	616			1	516		615	138	21132	1174	28181	8223	14.0423	0.537646	31	0.656052	0.18758	1	0.0992435	0.0518424	0.0358431	Hot	74	0.120325	13	0.0942029	15	0.116279	21132	0	28181	7049
UCEC	TCGA-AX-A1C9	TCGA-AX-A1C9-01Z-00-DX1.0E04075D-67F1-4734-B6AF-0AC94DDBEEB2	0.248	40	73	FEMALE	WHITE	[Not Applicable]	Stage IB	Endometrioid endometrial adenocarcinoma	G2	2009	Post (prior bilateral ovariectomy OR >12 mo since LMP with no prior hysterectomy)	-26903	Alive	TUMOR FREE	802		[Not Available]					[Not Applicable]			0	802	0	802			0	802		972	67	17460	27936	24444	34920	5.46296	0.537499	14	0.556103	0.305941	1	0.0303764	0.0227715	0.00283213	Hot	164	0.168724	18	0.268657	20	0.327869	18624	27936	25608	34920
UCEC	TCGA-BG-A0M0	TCGA-BG-A0M0-01Z-00-DX1.8BA0FC22-449B-4BAA-979D-EE51FE1644D7	0.2505	40	66	FEMALE	WHITE	[Not Applicable]	Stage IA	Endometrioid endometrial adenocarcinoma	G1	2010	Post (prior bilateral ovariectomy OR >12 mo since LMP with no prior hysterectomy)	-24427	Alive	TUMOR FREE	588		[Not Available]					Complete Remission/Response			0	588	0	588	0	588	0	588		631	17	27648	59904	34562	66818	1.01743	0.53708	4	0.154147	0.335272	1	0.00210338	0.00230398	0	Cold	89	0.141046	2	0.117647	4	0.5	49536	21888	56450	28802
UCEC	TCGA-AP-A1DR	TCGA-AP-A1DR-01Z-00-DX1.59D56F74-930F-4B0D-91D4-B3C0B4A92073	0.4979	20	59	FEMALE	BLACK OR AFRICAN AMERICAN	[Not Applicable]	Stage IIIC1	Endometrioid endometrial adenocarcinoma	G2	2008	Post (prior bilateral ovariectomy OR >12 mo since LMP with no prior hysterectomy)	-21904	Alive	TUMOR FREE	1495		[Not Available]					Complete Remission/Response			0	1495	0	1495	0	1495	0	1495		224	21	34161	20265	37640	23744	1.39286	0.536691	5	0.275744	0.409209	1	0.00852485	0.00902115	0	Cold	15	0.0669643	1	0.047619	2	0.117647	34161	18528	37640	22007
UCEC	TCGA-EY-A1GC	TCGA-EY-A1GC-01Z-00-DX1.9899D40A-2EC2-44CA-B349-93D03E205C1F	0.248	40	62	FEMALE	WHITE	[Not Applicable]	Stage IB	Endometrioid endometrial adenocarcinoma	G3	2009	Post (prior bilateral ovariectomy OR >12 mo since LMP with no prior hysterectomy)	-22656	Alive	TUMOR FREE	1647		[Not Available]					Complete Remission/Response			0	1647	0	1647	0	1647	0	1647		3497	78	32592	30264	39576	37248	5.58078	0.53594	16	0.558361	0.300185	1	0.0139469	0.0101514	0.00081045	Hot	649	0.185588	23	0.294872	26	0.382353	126876	27936	133860	34920
UCEC	TCGA-EY-A1GS	TCGA-EY-A1GS-01Z-00-DX1.48C094CA-DD66-4B76-9B1E-0E8C83BFB9D8	0.2468	40	71	FEMALE	BLACK OR AFRICAN AMERICAN	[Not Applicable]	Stage IVB	Serous endometrial adenocarcinoma	G3	2010	Post (prior bilateral ovariectomy OR >12 mo since LMP with no prior hysterectomy)	-26012	Dead	WITH TUMOR		670	[Not Available]					Stable Disease			1	670	1	670			1	670		1382	46	3507	17535	10525	24553	3.5644	0.535737	11	0.496432	0.371416	1	0.00752305	0.00614559	0.000724113	Cold	400	0.289436	16	0.347826	18	0.473684	111055	49098	118073	56116
UCEC	TCGA-BS-A0U8	TCGA-BS-A0U8-01Z-00-DX1.9CDC6EBE-E4AE-48D4-B586-982F28836D1D	0.248	40	55	FEMALE	WHITE	[Not Applicable]	Stage IIIC	Endometrioid endometrial adenocarcinoma	G1	2004	Post (prior bilateral ovariectomy OR >12 mo since LMP with no prior hysterectomy)	-20402	Alive	TUMOR FREE	2963		[Not Available]					Complete Remission/Response			0	2963	0	2963	0	2963	0	2963		298	28	15132	50052	22116	57036	2.08725	0.535255	6	0.362416	0.411863	1	0.0129586	0.0109661	0	Cold	22	0.0738255	2	0.0714286	2	0.142857	30264	44232	37248	51216
UCEC	TCGA-EY-A1GV	TCGA-EY-A1GV-01Z-00-DX1.104EAF42-A771-4F1C-85B7-8D058FF24FD2	0.2468	40	75	FEMALE	WHITE	[Not Applicable]	Stage IIIC1	Mixed serous and endometrioid	G3	2010	Post (prior bilateral ovariectomy OR >12 mo since LMP with no prior hysterectomy)	-27581	Alive	TUMOR FREE	481		[Not Available]					Complete Remission/Response			0	481	0	481	0	481	0	481		507	31	84168	49098	91186	56116	2.83235	0.535182	8	0.477996	0.40849	1	0.0111985	0.00831711	0	Cold	212	0.418146	8	0.258065	14	0.608696	16366	43253	23384	50271
UCEC	TCGA-B5-A3FA	TCGA-B5-A3FA-01Z-00-DX1.AD6F12EA-9E77-454A-96A9-C087778BC34D	0.2456	40	73	FEMALE	WHITE	[Not Applicable]	Stage IC	Endometrioid endometrial adenocarcinoma	G3	2004	Post (prior bilateral ovariectomy OR >12 mo since LMP with no prior hysterectomy)	-26850	Alive	TUMOR FREE	2929		[Not Available]					[Not Available]			0	2929	0	2929			0	2929		427	66	57575	74025	64627	81077	8.75878	0.53502	21	0.640876	0.238972	1	0.0808557	0.0300261	0.0305947	Hot	46	0.107728	9	0.136364	11	0.244444	81075	68150	88127	75202
UCEC	TCGA-A5-A0R9	TCGA-A5-A0R9-01Z-00-DX1.743A968C-231F-41E4-ADC8-E26FC228E437	0.248	40	51	FEMALE	WHITE	[Not Applicable]	Stage IA	Endometrioid endometrial adenocarcinoma	G2	2009	Post (prior bilateral ovariectomy OR >12 mo since LMP with no prior hysterectomy)	-18982	Alive	TUMOR FREE	749		[Not Available]					Complete Remission/Response			0	749	0	749	0	749	0	749		177	16	18624	47724	25608	54708	0.80226	0.534223	4	0.143126	0.348404	1	0.00537686	0.00643651	0	Cold	16	0.0903955	3	0.1875	3	0.25	18624	44232	25608	51216
UCEC	TCGA-D1-A1O5	TCGA-D1-A1O5-01Z-00-DX1.A825C5EE-A9BD-43D0-90F0-3FFD980E8446	0.248	40	61	FEMALE	WHITE	[Not Applicable]	Stage IA	Endometrioid endometrial adenocarcinoma	G1	2010	Post (prior bilateral ovariectomy OR >12 mo since LMP with no prior hysterectomy)	-22580	Alive	TUMOR FREE	458		[Not Available]					Complete Remission/Response			0	458	0	458	0	458	0	458		251	25	52380	20952	59364	27936	1.84861	0.533749	5	0.304515	0.403797	1	0.0130932	0.0114428	0	Cold	32	0.12749	6	0.24	7	0.318182	53544	20952	60528	27936
UCEC	TCGA-A5-A0RA	TCGA-A5-A0RA-01Z-00-DX1.2F3D35B2-0602-47C5-9C8C-8C8A3CFF5E04	0.248	40	68	FEMALE	WHITE	[Not Applicable]	Stage IB	Endometrioid endometrial adenocarcinoma	G2	2009	Post (prior bilateral ovariectomy OR >12 mo since LMP with no prior hysterectomy)	-25060	Alive	TUMOR FREE	884		[Not Available]					Complete Remission/Response			0	884	0	884	0	884	0	884		378	17	71004	89628	77988	96612	1.05291	0.533219	4	0.186949	0.367756	1	0.00355891	0.00379935	0	Cold	50	0.132275	1	0.0588235	2	0.2	86136	2328	93120	9312
UCEC	TCGA-EY-A1H0	TCGA-EY-A1H0-01Z-00-DX1.997119C8-F3D8-468A-8F39-673FE1D5D678	0.2468	40	57	FEMALE	BLACK OR AFRICAN AMERICAN	[Not Applicable]	Stage IIIC2	Endometrioid endometrial adenocarcinoma	G2	2010	Post (prior bilateral ovariectomy OR >12 mo since LMP with no prior hysterectomy)	-20937	Alive	WITH TUMOR	588		[Not Available]					Partial Remission/Response			0	588	0	588			0	588		88	12	16366	36239	23384	43257	0.795455	0.532097	3	0.162879	0.348135	1	0.0107759	0.0129159	0	Cold	18	0.204545	4	0.333333	4	0.333333	16366	36239	23384	43257
UCEC	TCGA-BS-A0UM	TCGA-BS-A0UM-01Z-00-DX1.1280476C-4274-4432-B379-41B18DF3DABA	0.2527	40	64	FEMALE	WHITE	[Not Applicable]	Stage IB	Endometrioid endometrial adenocarcinoma	G1	2005	Post (prior bilateral ovariectomy OR >12 mo since LMP with no prior hysterectomy)	-23400	Alive	WITH TUMOR	2644		[Not Available]	Metastatic	Brain		1454	Complete Remission/Response			0	2644	0	2644	1	1454	1	1454		134	14	28550	51390	35404	58244	1.08955	0.530931	3.67	0.201493	0.369367	1	0.0107134	0.0115902	0	Cold	9	0.0671642	0	0	3	0.272727	57100	39970	63954	46824
UCEC	TCGA-A5-A2K4	TCGA-A5-A2K4-01Z-00-DX1.D8FA1907-8AA5-4D58-9C51-4CFF7105FD54	0.2468	40	69	FEMALE	WHITE	[Not Applicable]	Stage IIIA	Serous endometrial adenocarcinoma	G3	2009	Post (prior bilateral ovariectomy OR >12 mo since LMP with no prior hysterectomy)	-25270	Dead	WITH TUMOR		871	[Not Available]	Metastatic	Other, specify	Bowel	528	Complete Remission/Response			1	871	1	871	1	528	1	528		70	10	107548	8183	114566	15201	0.828571	0.53079	3.31	0.247619	0.420452	1	0.0132505	0.0156366	0	Cold	12	0.171429	2	0.2	2	0.333333	97027	7014	104045	14032
UCEC	TCGA-BS-A0U9	TCGA-BS-A0U9-01Z-00-DX1.E17D634B-F66D-4660-A0A2-0E30BB0598C1	0.248	40	59	FEMALE	NATIVE HAWAIIAN OR OTHER PACIFIC ISLANDER	[Not Applicable]	Stage IIA	Endometrioid endometrial adenocarcinoma	G3	2006	Post (prior bilateral ovariectomy OR >12 mo since LMP with no prior hysterectomy)	-21580	Alive	TUMOR FREE	2825		[Not Available]					Complete Remission/Response			0	2825	0	2825	0	2825	0	2825		2088	112	4656	36084	11640	43068	8.37261	0.530375	23.13	0.599258	0.232364	1	0.0378444	0.0228291	0.00757222	Hot	259	0.124042	13	0.116071	17	0.186813	3492	34920	10476	41904
UCEC	TCGA-AJ-A2QN	TCGA-AJ-A2QN-01Z-00-DX1.0DB48EE5-6C8A-49E7-A497-20F0F3AB0528	0.2462	40	60	FEMALE	WHITE	[Not Applicable]	Stage II	Endometrioid endometrial adenocarcinoma	G3	2010	Post (prior bilateral ovariectomy OR >12 mo since LMP with no prior hysterectomy)	-21915	Alive	TUMOR FREE	1069		[Not Available]					Complete Remission/Response			0	1069	0	1069	0	1069	0	1069		90	27	11720	15236	18755	22271	3.2	0.530263	8.11	0.513413	0.385047	1	0.0810785	0.0622903	0	Cold	20	0.222222	9	0.333333	11	0.423077	10548	15236	17583	22271
UCEC	TCGA-D1-A3JP	TCGA-D1-A3JP-01Z-00-DX1.1EA8EA61-E887-44DF-9433-D4FA775F64D6	0.2468	40	61	FEMALE	WHITE	[Not Applicable]	Stage IA	Serous endometrial adenocarcinoma	G3	2011	Post (prior bilateral ovariectomy OR >12 mo since LMP with no prior hysterectomy)	-22538	Alive	TUMOR FREE	515		[Not Available]					Partial Remission/Response			0	515	0	515			0	515		959	37	93520	24549	100538	31567	2.44213	0.530234	7.42	0.380367	0.397134	1	0.00631425	0.00689327	0	Cold	223	0.232534	7	0.189189	9	0.473684	22211	7014	29229	14032
UCEC	TCGA-A5-A0GX	TCGA-A5-A0GX-01Z-00-DX1.7E713D1A-5858-4648-957D-77189E43CFAA	0.2505	40	53	FEMALE	WHITE	[Not Applicable]	Stage IA	Endometrioid endometrial adenocarcinoma	G2	2005	Post (prior bilateral ovariectomy OR >12 mo since LMP with no prior hysterectomy)	-19625	Alive	TUMOR FREE	2088		[Not Available]					Complete Remission/Response			0	2088	0	2088	0	2088	0	2088		67	11	94464	31104	101378	38018	0.507463	0.529865	3	0.0945274	0.280995	1	0.00851802	0.0134181	0	Cold	12	0.179104	2	0.181818	2	0.2	93312	31104	100226	38018
UCEC	TCGA-AP-A0LM	TCGA-AP-A0LM-01Z-00-DX1.E62A4E2F-FE13-47E4-B02C-E19E38737A37	0.4979	20	33	FEMALE	BLACK OR AFRICAN AMERICAN	[Not Applicable]	Stage IIIC2	Endometrioid endometrial adenocarcinoma	G3	2004	Pre (<6 months since LMP AND no prior bilateral ovariectomy AND not on estrogen replacement)	-12309	Alive	TUMOR FREE	825		[Not Available]					Complete Remission/Response			0	825	0	825	0	825	0	825		234	23	19107	17370	22586	20849	1.37607	0.529865	4.67	0.269658	0.410447	1	0.00811678	0.0078261	0	Cold	39	0.166667	3	0.130435	4	0.444444	33582	10422	37061	13901
UCEC	TCGA-EY-A1GX	TCGA-EY-A1GX-01Z-00-DX1.3A4A5506-8F32-4238-B404-439CC153D106	0.2468	40	76	FEMALE	WHITE	[Not Applicable]	Stage IIIA	Endometrioid endometrial adenocarcinoma	G2	2010	Post (prior bilateral ovariectomy OR >12 mo since LMP with no prior hysterectomy)	-27962	Dead	TUMOR FREE		1127	[Not Available]	Locoregional Recurrence	Other, specify	pelvic mass	743	Complete Remission/Response			1	1127	0	1127	1	743	1	743		1051	33	129759	64295	136777	71313	2.34443	0.529449	7	0.409366	0.422602	1	0.00414957	0.00366887	0	Cold	138	0.131304	4	0.121212	7	0.291667	106379	26887	113397	33905
UCEC	TCGA-AP-A053	TCGA-AP-A053-01Z-00-DX1.70F02F83-5234-471B-B842-2F708ABCBE94	0.4979	20	90	FEMALE	WHITE	[Not Applicable]	Stage IA	Endometrioid endometrial adenocarcinoma	G3	2004	Post (prior bilateral ovariectomy OR >12 mo since LMP with no prior hysterectomy)	-32872	Dead	TUMOR FREE		3365	[Not Available]					Complete Remission/Response			1	3365	0	3365	0	3365	0	3365		269	43	46320	16791	49799	20270	4.89963	0.529224	12	0.545276	0.332857	1	0.0572288	0.033495	0.00373134	Cold	82	0.304833	12	0.27907	13	0.371429	45741	15633	49220	19112
UCEC	TCGA-BK-A6W4	TCGA-BK-A6W4-01Z-00-DX1.1C36AB2B-FC3E-4F51-A18A-1B3080E18672	0.2456	40	62	FEMALE	BLACK OR AFRICAN AMERICAN	[Not Applicable]	Stage IA	Endometrioid endometrial adenocarcinoma	G2	2013	Post (prior bilateral ovariectomy OR >12 mo since LMP with no prior hysterectomy)	-22766	Alive	TUMOR FREE	300		[Not Available]					Complete Remission/Response			0	300	0	300	0	300	0	300		16	14	0	1175	7052	8227	1.5	0.52915	4	0.270833	0.411952	1	0.1125	0.0949232	0	Cold	0	0	1	0.0714286	1	0.0833333	0	0	7052	7052
UCEC	TCGA-SJ-A6ZI	TCGA-SJ-A6ZI-01Z-00-DX1.87B9D431-5067-4E93-911C-5B1E58995DDB	0.2525	40	64	FEMALE	BLACK OR AFRICAN AMERICAN	[Not Applicable]	Stage IB	Endometrioid endometrial adenocarcinoma	G1	2013	[Unknown]	-23653	Alive	TUMOR FREE	631		[Not Available]					Complete Remission/Response			0	631	0	631	0	631	0	631		265	17	73152	25146	80012	32006	1.26038	0.529097	4	0.234214	0.388842	1	0.00659261	0.00640627	0	Cold	37	0.139623	1	0.0588235	6	0.545455	53721	24003	60581	30863
UCEC	TCGA-AP-A1E3	TCGA-AP-A1E3-01Z-00-DX1.8B976D7C-0952-4DD0-B2C2-1AD493EE59E5	0.4979	20	45	FEMALE	WHITE	[Not Applicable]	Stage IIIC1	Endometrioid endometrial adenocarcinoma	G3	2009	Pre (<6 months since LMP AND no prior bilateral ovariectomy AND not on estrogen replacement)	-16544	Alive	WITH TUMOR	847		[Not Available]					Partial Remission/Response			0	847	0	847			0	847		236	12	37635	29529	41114	33008	0.686441	0.527542	3	0.112288	0.301026	1	0.00356713	0.00466035	0	Cold	34	0.144068	3	0.25	3	0.5	37056	27213	40535	30692
UCEC	TCGA-A5-A1OG	TCGA-A5-A1OG-01Z-00-DX1.DCC0579A-C55E-402F-AD0A-7FCE13CBBFB0	0.2468	40	65	FEMALE	ASIAN	[Not Applicable]	Stage IIIC2	Serous endometrial adenocarcinoma	G3	2010	Post (prior bilateral ovariectomy OR >12 mo since LMP with no prior hysterectomy)	-23956	Dead	WITH TUMOR		973	[Not Available]	Metastatic	Lung		337	Complete Remission/Response			1	973	1	973	1	337	1	337		530	85	15197	47929	22215	54947	10.6302	0.527206	26	0.644036	0.220313	1	0.114498	0.0435296	0.0444842	Hot	148	0.279245	15	0.176471	27	0.402985	11690	53774	18708	60792
UCEC	TCGA-D1-A15V	TCGA-D1-A15V-01Z-00-DX1.D9A6C45F-3A6F-42D2-B102-0DEF43929B02	0.248	40	68	FEMALE	WHITE	[Not Applicable]	Stage IB	Serous endometrial adenocarcinoma	G3	2008	Post (prior bilateral ovariectomy OR >12 mo since LMP with no prior hysterectomy)	-24886	Alive	TUMOR FREE	1201		[Not Available]					Complete Remission/Response			0	1201	0	1201	0	1201	0	1201		194	60	82644	53544	89628	60528	7.4433	0.527195	18	0.645346	0.286688	1	0.114457	0.0572947	0.00673575	Cold	29	0.149485	16	0.266667	17	0.288136	82644	52380	89628	59364
UCEC	TCGA-AJ-A8CV	TCGA-AJ-A8CV-01Z-00-DX1.55DF27AD-3DF8-4458-9333-636E403B0ACF	0.252	40	58	FEMALE	BLACK OR AFRICAN AMERICAN	[Not Applicable]	Stage IB	Endometrioid endometrial adenocarcinoma	G2	2011	Post (prior bilateral ovariectomy OR >12 mo since LMP with no prior hysterectomy)	-21336	Alive	TUMOR FREE	1068		[Not Available]					Complete Remission/Response			0	1068	0	1068	0	1068	0	1068		79	29	9160	21755	16033	28628	2.65823	0.527134	7	0.410006	0.385869	1	0.0633099	0.0473728	0	Cold	7	0.0886076	2	0.0689655	5	0.357143	4580	16030	11453	22903
UCEC	TCGA-FI-A3PX	TCGA-FI-A3PX-01Z-00-DX1.BB77FF06-B7BC-411C-9086-7F8EB7FE74F4	0.2485	40	57	FEMALE	WHITE	[Not Applicable]	Stage IIIC2	Serous endometrial adenocarcinoma	High Grade	2008	Post (prior bilateral ovariectomy OR >12 mo since LMP with no prior hysterectomy)	-21063	Alive	TUMOR FREE	2384		[Not Available]					Complete Remission/Response			0	2384	0	2384	0	2384	0	2384		1542	72	61533	17415	68503	24385	6.94553	0.526541	17	0.62666	0.280882	1	0.0198354	0.0138339	0.00259572	Hot	502	0.325551	21	0.291667	31	0.455882	53406	54567	60376	61537
UCEC	TCGA-H5-A2HR	TCGA-H5-A2HR-01Z-00-DX1.C61588E1-93D8-43F5-9555-BABE39DA3C9D	0.2533	40	71	FEMALE	BLACK OR AFRICAN AMERICAN	[Not Applicable]	Stage IB	Endometrioid endometrial adenocarcinoma	G3	2006	Post (prior bilateral ovariectomy OR >12 mo since LMP with no prior hysterectomy)	-25986	Alive	TUMOR FREE	53		[Not Available]					[Not Available]			0	53	0	53			0	53		1070	106	13668	48977	20506	55815	10.9103	0.525876	27.31	0.622442	0.233483	1	0.0686304	0.0437869	0.00575304	Hot	142	0.13271	14	0.132075	16	0.161616	14807	47838	21645	54676
UCEC	TCGA-D1-A17D	TCGA-D1-A17D-01Z-00-DX1.C1FDB6E0-C51F-498B-8A62-D05EB6195045	0.2485	40	58	FEMALE	WHITE	[Not Applicable]	Stage IB	Endometrioid endometrial adenocarcinoma	G3	2009	Post (prior bilateral ovariectomy OR >12 mo since LMP with no prior hysterectomy)	-21441	Alive	TUMOR FREE	926		[Not Available]					Complete Remission/Response			0	926	0	926	0	926	0	926		403	30	87075	26703	94045	33673	2.8139	0.525867	8	0.452558	0.39604	1	0.0131615	0.00934208	0	Cold	27	0.0669975	1	0.0333333	3	0.272727	95202	19737	102172	26707
UCEC	TCGA-BS-A0VI	TCGA-BS-A0VI-01Z-00-DX1.010A2DE9-626D-46FC-A98E-31D5155948C6	0.248	40	58	FEMALE	WHITE	[Not Applicable]	Stage IIB	Endometrioid endometrial adenocarcinoma	G3	2006	Post (prior bilateral ovariectomy OR >12 mo since LMP with no prior hysterectomy)	-21198	Alive	TUMOR FREE	2646		[Not Available]					Complete Remission/Response			0	2646	0	2646	0	2646	0	2646		499	16	39576	3492	46560	10476	0.813627	0.525739	3	0.172345	0.361411	1	0.0019533	0.00244221	0	Cold	55	0.11022	1	0.0625	2	0.222222	44232	1164	51216	8148
UCEC	TCGA-AP-A0LH	TCGA-AP-A0LH-01Z-00-DX1.A491E551-7373-4286-9F25-AC610239D70E	0.4979	20	60	FEMALE	WHITE	[Not Applicable]	Stage IA	Mixed serous and endometrioid	G3	2002	Post (prior bilateral ovariectomy OR >12 mo since LMP with no prior hysterectomy)	-22169	Dead	WITH TUMOR		1106	[Not Available]				302	Complete Remission/Response			1	1106	1	1106	1	302	1	302		726	65	14475	27792	17954	31271	6.53719	0.525387	16	0.543246	0.279724	1	0.0763974	0.0352409	0.00344828	Cold	103	0.141873	11	0.169231	13	0.22807	14475	29529	17954	33008
UCEC	TCGA-BG-A0MC	TCGA-BG-A0MC-01Z-00-DX1.A6C9E0EC-E449-45BB-8AAA-1AEBB01495D4	0.2505	40	74	FEMALE	WHITE	[Not Applicable]	Stage IA	Endometrioid endometrial adenocarcinoma	G1	2008	Post (prior bilateral ovariectomy OR >12 mo since LMP with no prior hysterectomy)	-27136	Alive	TUMOR FREE	1263		[Not Available]					Complete Remission/Response			0	1263	0	1263	0	1263	0	1263		217	16	52992	57600	59906	64514	0.903226	0.525385	4	0.167435	0.354727	1	0.0051694	0.00596192	0	Cold	14	0.0645161	0	0	2	0.5	48384	48384	55298	55298
UCEC	TCGA-FI-A2F9	TCGA-FI-A2F9-01Z-00-DX1.7DE06308-679B-4904-9286-BC6484E6F882	0.2468	40	79	FEMALE	WHITE	[Not Applicable]	Stage IA	Endometrioid endometrial adenocarcinoma	G3	2009	Post (prior bilateral ovariectomy OR >12 mo since LMP with no prior hysterectomy)	-28886	Alive	TUMOR FREE	1803		[Not Available]					Complete Remission/Response			0	1803	0	1803	0	1803	0	1803		1329	59	32732	14028	39750	21046	4.43642	0.524826	12	0.551029	0.33729	1	0.0129056	0.00990067	0.00150602	Cold	143	0.1076	6	0.101695	8	0.170213	33901	11690	40919	18708
UCEC	TCGA-EY-A1GQ	TCGA-EY-A1GQ-01Z-00-DX1.03D52C6F-515E-4A4F-A08E-31D773BCC67F	0.2468	40	76	FEMALE	WHITE	[Not Applicable]	Stage IB	Endometrioid endometrial adenocarcinoma	G3	2010	Post (prior bilateral ovariectomy OR >12 mo since LMP with no prior hysterectomy)	-27905	Alive	WITH TUMOR	544		[Not Available]	Metastatic	Other, specify	R external iliac node, presacral peritoneal implant, ascitic fluid	334	Complete Remission/Response			0	544	0	544	1	334	1	334		1124	37	119238	26887	126256	33905	2.65302	0.523887	8	0.436081	0.402561	1	0.0050383	0.00449917	0	Cold	160	0.142349	4	0.108108	6	0.333333	30394	7014	37412	14032
UCEC	TCGA-AX-A0IW	TCGA-AX-A0IW-01Z-00-DX1.8BE944BC-B12F-4E22-869D-625C7BDE8BC2	0.2468	40	67	FEMALE	WHITE	[Not Applicable]	Stage IIIA	Serous endometrial adenocarcinoma	G3	2008	Post (prior bilateral ovariectomy OR >12 mo since LMP with no prior hysterectomy)	-24488	Alive	TUMOR FREE	1149		[Not Available]					Complete Remission/Response			0	1149	0	1149	0	1149	0	1149		2336	111	101703	23380	108721	30398	9.25771	0.523431	24	0.632883	0.215799	1	0.0344136	0.0195254	0.0054247	Hot	415	0.177654	20	0.18018	21	0.221053	104041	23380	111059	30398
UCEC	TCGA-D1-A16Q	TCGA-D1-A16Q-01Z-00-DX1.CB6D966C-8FE3-4AD3-B844-D84A87F3A196	0.2485	40	54	FEMALE	WHITE	[Not Applicable]	Stage II	Endometrioid endometrial adenocarcinoma	G2	2010	Post (prior bilateral ovariectomy OR >12 mo since LMP with no prior hysterectomy)	-19873	Alive	TUMOR FREE	324		[Not Available]					Complete Remission/Response			0	324	0	324	0	324	0	324		160	14	44118	29025	51088	35995	1.2375	0.522847	4	0.234375	0.390556	1	0.0108144	0.0110383	0	Cold	15	0.09375	1	0.0714286	2	0.25	42957	18576	49927	25546
UCEC	TCGA-D1-A16D	TCGA-D1-A16D-01Z-00-DX1.F44C1B32-3691-484D-A423-9B401F46CC08	0.248	40	49	FEMALE	WHITE	[Not Applicable]	Stage IC	Endometrioid endometrial adenocarcinoma	G2	2008	Peri (6-12 months since last menstrual period)	-17933	Alive	TUMOR FREE	1141		[Not Available]					Complete Remission/Response			0	1141	0	1141	0	1141	0	1141		794	51	71004	53544	77988	60528	4.42317	0.522603	11	0.541376	0.340375	1	0.0200518	0.0148054	0.00126103	Cold	113	0.142317	9	0.176471	10	0.227273	72168	51216	79152	58200
UCEC	TCGA-D1-A3DA	TCGA-D1-A3DA-01Z-00-DX1.1A3346E9-8E0D-4BA2-A270-3FB8BA688490	0.2468	40	77	FEMALE	WHITE	[Not Applicable]	Stage IIIC1	Endometrioid endometrial adenocarcinoma	G3	2011	Post (prior bilateral ovariectomy OR >12 mo since LMP with no prior hysterectomy)	-28142	Alive	TUMOR FREE	483		[Not Available]					Complete Remission/Response			0	483	0	483	0	483	0	483		1100	55	74816	37408	81834	44426	5.72	0.522546	15	0.601865	0.300037	1	0.0237494	0.0162857	0.00181984	Cold	157	0.142727	11	0.2	12	0.307692	18704	25718	25722	32736
UCEC	TCGA-AP-A0LF	TCGA-AP-A0LF-01Z-00-DX1.5A3E8C52-1E3C-45E2-8BBF-B78E885CA967	0.4979	20	82	FEMALE	WHITE	[Not Applicable]	Stage IVB	Endometrioid endometrial adenocarcinoma	G3	2002	Post (prior bilateral ovariectomy OR >12 mo since LMP with no prior hysterectomy)	-30027	Alive	WITH TUMOR	2859		[Not Available]					[Not Applicable]			0	2859	0	2859			0	2859		1813	58	21423	11001	24902	14480	4.85383	0.522335	13	0.542422	0.317793	1	0.0167263	0.0119873	0.00110375	Cold	584	0.322118	21	0.362069	21	0.362069	21423	11001	24902	14480
UCEC	TCGA-AP-A0L8	TCGA-AP-A0L8-01Z-00-DX1.B318A012-89CC-4DBD-8225-1FD546814FC8	0.4979	20	70	FEMALE	BLACK OR AFRICAN AMERICAN	[Not Applicable]	Stage IIIC2	Serous endometrial adenocarcinoma	G3	2000	Post (prior bilateral ovariectomy OR >12 mo since LMP with no prior hysterectomy)	-25733	Dead	WITH TUMOR		1484	[Not Available]				1453	Complete Remission/Response			1	1484	1	1484	1	1453	1	1453		1452	58	36477	24318	39956	27797	4.99862	0.522096	13	0.545576	0.324999	1	0.0182571	0.0133225	0.00137836	Cold	228	0.157025	11	0.189655	14	0.297872	40530	28371	44009	31850
UCEC	TCGA-D1-A17B	TCGA-D1-A17B-01Z-00-DX1.DA35F0FB-0F40-4828-87D0-6D3487678D2F	0.2485	40	69	FEMALE	WHITE	[Not Applicable]	Stage IB	Endometrioid endometrial adenocarcinoma	G2	2009	Post (prior bilateral ovariectomy OR >12 mo since LMP with no prior hysterectomy)	-25504	Alive	TUMOR FREE	213		[Not Available]					Complete Remission/Response			0	213	0	213	0	213	0	213		151	16	123066	2322	130036	9292	0.980132	0.521375	3.5	0.162252	0.352092	1	0.0083326	0.0088303	0	Cold	42	0.278146	4	0.25	6	0.5	121905	4644	128875	11614
UCEC	TCGA-D1-A0ZV	TCGA-D1-A0ZV-01Z-00-DX1.226EC28A-7DF9-49BC-BFAE-94A6AEADDE99	0.2485	40	58	FEMALE	WHITE	[Not Applicable]	Stage IB	Endometrioid endometrial adenocarcinoma	G2	2009	Post (prior bilateral ovariectomy OR >12 mo since LMP with no prior hysterectomy)	-21374	Alive	TUMOR FREE	728		[Not Available]					Complete Remission/Response			0	728	0	728	0	728	0	728		341	22	23220	59211	30190	66181	1.65396	0.520685	5	0.323069	0.425218	1	0.00716252	0.00648031	0	Cold	35	0.102639	2	0.0909091	5	0.3125	101007	30186	107977	37156
UCEC	TCGA-B5-A1MS	TCGA-B5-A1MS-01Z-00-DX1.CB41B567-F820-45FA-8808-21BC87BAE519	0.2456	40	60	FEMALE	WHITE	[Not Applicable]	Stage IC	Serous endometrial adenocarcinoma	G3	2003	Post (prior bilateral ovariectomy OR >12 mo since LMP with no prior hysterectomy)	-22068	Dead	WITH TUMOR		3112	[Not Available]	Locoregional Recurrence	Other, specify	Supraclavicular Fossa	2706	Partial Remission/Response			1	3112	1	3112			1	2706		2571	148	81075	70500	88127	77552	12.711	0.520638	32	0.635076	0.189032	1	0.0404587	0.01955	0.0145063	Hot	510	0.198366	28	0.189189	31	0.238462	77550	68150	84602	75202
UCEC	TCGA-BK-A0CA	TCGA-BK-A0CA-01Z-00-DX1.1A831454-1A9A-4E7B-BF04-28638F715727	0.2465	40	61	FEMALE	WHITE	[Not Applicable]	Stage IIIC	Mixed serous and endometrioid	G3	2010	Post (prior bilateral ovariectomy OR >12 mo since LMP with no prior hysterectomy)	-22378	Alive	TUMOR FREE	1064		[Not Available]					Complete Remission/Response			0	1064	0	1064	0	1064	0	1064		441	52	4684	40985	11711	48012	5.27891	0.520301	14	0.569449	0.314168	1	0.0393832	0.0238014	0.00454546	Cold	40	0.0907029	4	0.0769231	8	0.186047	5855	37472	12882	44499
UCEC	TCGA-AX-A1CK	TCGA-AX-A1CK-01Z-00-DX2.727BC252-9244-461D-93C8-9101E0EEABB4	0.248	40	58	FEMALE	WHITE	[Not Applicable]	Stage IB	Endometrioid endometrial adenocarcinoma	G2	2005	Post (prior bilateral ovariectomy OR >12 mo since LMP with no prior hysterectomy)	-21200	Alive	WITH TUMOR	2441		[Not Available]					[Not Available]			0	2441	0	2441			0	2441		1480	51	11640	34920	18624	41904	3.87027	0.520075	11	0.519346	0.36069	1	0.0083173	0.00660024	0.0010142	Cold	283	0.191216	19	0.372549	19	0.387755	11640	33756	18624	40740
UCEC	TCGA-AX-A06F	TCGA-AX-A06F-01Z-00-DX2.0046C5EE-7C44-4CE8-977A-A8BD3CC331B0	0.2468	40	59	FEMALE	WHITE	[Not Applicable]	Stage IVA	Endometrioid endometrial adenocarcinoma	G3	2006	Post (prior bilateral ovariectomy OR >12 mo since LMP with no prior hysterectomy)	-21624	Alive	TUMOR FREE	1748		[Not Available]					Complete Remission/Response			0	1748	0	1748			0	1748		814	38	14028	40915	21046	47933	2.7887	0.519688	8	0.448417	0.395405	1	0.00815868	0.00697185	0	Cold	79	0.0970516	4	0.105263	5	0.2	19873	0	26891	7018
UCEC	TCGA-D1-A1O7	TCGA-D1-A1O7-01Z-00-DX1.3BFCD204-F894-4C44-B8C4-6630D1A1171E	0.248	40	60	FEMALE	WHITE	[Not Applicable]	Stage IA	Endometrioid endometrial adenocarcinoma	G1	2010	Post (prior bilateral ovariectomy OR >12 mo since LMP with no prior hysterectomy)	-22037	Alive	TUMOR FREE	32		[Not Available]					Complete Remission/Response			0	32	0	32	0	32	0	32		834	47	74496	13968	81480	20952	4.32374	0.519065	11	0.526309	0.344993	1	0.0179224	0.0124174	0.00120048	Cold	105	0.125899	4	0.0851064	10	0.25	72168	9312	79152	16296
UCEC	TCGA-D1-A16N	TCGA-D1-A16N-01Z-00-DX1.222C3721-CF22-404E-BCFA-7CB6D3E1C889	0.248	40	51	FEMALE	WHITE	[Not Applicable]	Stage IIIA	Endometrioid endometrial adenocarcinoma	G3	2009	Peri (6-12 months since last menstrual period)	-18787	Alive	TUMOR FREE	945		[Not Available]					Complete Remission/Response			0	945	0	945	0	945	0	945		98	14	47724	34920	54708	41904	1.06122	0.517794	4	0.17517	0.35823	1	0.0142822	0.0149023	0	Cold	11	0.112245	0	0	1	0.2	62856	24444	69840	31428
UCEC	TCGA-BG-A0MH	TCGA-BG-A0MH-01Z-00-DX1.8AEFF9B2-EF2A-4FA3-A38D-F88A0E3B8176	0.2485	40	61	FEMALE	WHITE	[Not Applicable]	Stage IC	Endometrioid endometrial adenocarcinoma	G2	2007	Post (prior bilateral ovariectomy OR >12 mo since LMP with no prior hysterectomy)	-22475	Alive	TUMOR FREE	1930		[Not Available]					Complete Remission/Response			0	1930	0	1930	0	1930	0	1930		1361	35	76626	45279	83596	52249	2.68332	0.517689	8	0.443451	0.40833	1	0.00386931	0.00298459	0	Cold	251	0.184423	3	0.0857143	9	0.346154	46440	34830	53410	41800
UCEC	TCGA-DI-A1BY	TCGA-DI-A1BY-01Z-00-DX1.0ED757BE-AE66-442C-B3A1-5428C050D044	0.2485	40	63	FEMALE	WHITE	[Not Applicable]	Stage IIB	Endometrioid endometrial adenocarcinoma	G2	2008	[Not Available]	-23113	Alive	TUMOR FREE	1114		[Not Available]					Complete Remission/Response			0	1114	0	1114	0	1114	0	1114		2363	41	150930	20898	157900	27868	3.57088	0.517446	10	0.509593	0.375683	1	0.0039382	0.0029904	0.00042337	Cold	685	0.289886	5	0.121951	15	0.517241	94041	23220	101011	30190
UCEC	TCGA-A5-A0R7	TCGA-A5-A0R7-01Z-00-DX1.D21E6974-22A3-4A68-8B4E-14E84A7A50A5	0.248	40	55	FEMALE	WHITE	[Not Applicable]	Stage IA	Endometrioid endometrial adenocarcinoma	G2	2010	Post (prior bilateral ovariectomy OR >12 mo since LMP with no prior hysterectomy)	-20250	Alive	TUMOR FREE	535		[Not Available]					Complete Remission/Response			0	535	0	535	0	535	0	535		466	31	64020	67512	71004	74496	2.60515	0.517394	7	0.454072	0.41261	1	0.0107338	0.00859754	0	Cold	73	0.156652	2	0.0645161	7	0.259259	69840	64020	76824	71004
UCEC	TCGA-DI-A0WH	TCGA-DI-A0WH-01Z-00-DX1.84F8B6DA-FFED-4138-B8CE-9CF72D8C4147	0.2485	40	64	FEMALE	WHITE	[Not Applicable]	Stage IB	Endometrioid endometrial adenocarcinoma	G3	2010	[Not Available]	-23692	Alive	TUMOR FREE	496		[Not Available]					Complete Remission/Response			0	496	0	496	0	496	0	496		523	38	53406	34830	60376	41800	3.6826	0.516842	10.78	0.526294	0.372431	1	0.0191961	0.0146808	0.00191571	Cold	37	0.0707457	0	0	4	0.190476	56889	20898	63859	27868
UCEC	TCGA-EC-A1QX	TCGA-EC-A1QX-01Z-00-DX1.D94B9C3B-F06F-4300-B492-E2534AF4D703	0.2456	40	71	FEMALE	WHITE	[Not Applicable]	Stage IB	Endometrioid endometrial adenocarcinoma	G3	2010	Post (prior bilateral ovariectomy OR >12 mo since LMP with no prior hysterectomy)	-26259	Alive	TUMOR FREE	224		[Not Available]				219	Progressive Disease			0	224	0	224			1	219		1301	66	49350	52875	56402	59927	5.04228	0.51657	13	0.565766	0.313113	1	0.0234367	0.0179612	0.00153846	Hot	308	0.236741	12	0.181818	16	0.333333	38775	43475	45827	50527
UCEC	TCGA-B5-A3FC	TCGA-B5-A3FC-01Z-00-DX1.156D066B-6242-40A2-B7AF-9BC02A8EA053	0.2456	40	53	FEMALE	BLACK OR AFRICAN AMERICAN	[Not Applicable]	Stage II	Endometrioid endometrial adenocarcinoma	G3	2006	Post (prior bilateral ovariectomy OR >12 mo since LMP with no prior hysterectomy)	-19422	Alive	TUMOR FREE	2185		[Not Available]					[Not Available]			0	2185	0	2185			0	2185		340	63	66975	29375	74027	36427	6.60588	0.516505	15	0.577712	0.291347	1	0.0829023	0.0505909	0.00265487	Cold	77	0.226471	15	0.238095	18	0.305085	68150	27025	75202	34077
UCEC	TCGA-AP-A05D	TCGA-AP-A05D-01Z-00-DX1.02C9F205-6854-47C6-BCCF-A5B40267106C	0.4979	20	67	FEMALE	WHITE	[Not Applicable]	Stage IIIC2	Serous endometrial adenocarcinoma	G3	2007	Post (prior bilateral ovariectomy OR >12 mo since LMP with no prior hysterectomy)	-24597	Alive	TUMOR FREE	1758		[Not Available]					Complete Remission/Response			0	1758	0	1758	0	1758	0	1758		1746	85	33582	0	37061	3479	7.39977	0.516304	19	0.58683	0.248907	1	0.0399879	0.0233867	0.00416474	Hot	275	0.157503	10	0.117647	16	0.195122	22581	4632	26060	8111
UCEC	TCGA-5S-A9Q8	TCGA-5S-A9Q8-01Z-00-DX1.46B8837F-83C0-447D-9DC3-CDBFB87FD79A	0.2525	40	51	FEMALE	BLACK OR AFRICAN AMERICAN	[Not Applicable]	Stage IIIA	Endometrioid endometrial adenocarcinoma	G2	2013	[Unknown]	-18785	Alive		313		[Not Available]					Complete Remission/Response			0	313	0	313	0	313	0	313		602	17	33147	16002	40007	22862	1.21595	0.51628	5	0.200443	0.375628	1	0.00274874	0.00274235	0	Cold	52	0.0863787	0	0	4	0.363636	22860	12573	29720	19433
UCEC	TCGA-SL-A6J9	TCGA-SL-A6J9-01Z-00-DX1.EB90A566-4AD9-4C33-91D6-C29C3914DEC7	0.2527	40	73	FEMALE	BLACK OR AFRICAN AMERICAN	[Not Applicable]	Stage IB	Endometrioid endometrial adenocarcinoma	G3	2013	Post (prior bilateral ovariectomy OR >12 mo since LMP with no prior hysterectomy)	-26701	Alive		2		[Not Available]					[Unknown]			0	2	0	2			0	2		2197	104	13704	30834	20558	37688	7.0924	0.516247	21	0.603848	0.244629	1	0.0290632	0.0136242	0.00909829	Hot	491	0.223487	24	0.230769	25	0.271739	12562	28550	19416	35404
UCEC	TCGA-A5-A0GE	TCGA-A5-A0GE-01Z-00-DX1.5C7005BC-C660-4651-AFB5-696896C34F6D	0.2527	40	38	FEMALE	ASIAN	[Not Applicable]	Stage IA	Endometrioid endometrial adenocarcinoma	G2	2002	Pre (<6 months since LMP AND no prior bilateral ovariectomy AND not on estrogen replacement)	-14170	Alive	TUMOR FREE	3205		[Not Available]					Complete Remission/Response			0	3205	0	3205	0	3205	0	3205		999	67	114200	68520	121054	75374	6.24424	0.515954	15.02	0.584947	0.280096	1	0.036303	0.0209047	0.00419172	Hot	169	0.169169	6	0.0895522	12	0.24	107348	13704	114202	20558
UCEC	TCGA-EY-A3L3	TCGA-EY-A3L3-01Z-00-DX1.AACED5AD-50DE-4A90-8559-9D455081C54D	0.2472	40	82	FEMALE	BLACK OR AFRICAN AMERICAN	[Not Applicable]	Stage IA	Serous endometrial adenocarcinoma	G3	2011	Post (prior bilateral ovariectomy OR >12 mo since LMP with no prior hysterectomy)	-30138	Alive	TUMOR FREE	832		[Not Available]					Complete Remission/Response			0	832	0	832	0	832	0	832		3069	134	45513	32676	52520	39683	13.145	0.515179	35	0.627664	0.183166	1	0.0543679	0.0195503	0.0299731	Hot	594	0.193548	29	0.216418	35	0.294118	18672	56016	25679	63023
UCEC	TCGA-B5-A0JU	TCGA-B5-A0JU-01Z-00-DX1.C07DE627-DE9C-454D-82FF-8B5444D58585	0.2456	40	57	FEMALE	BLACK OR AFRICAN AMERICAN	[Not Applicable]	Stage IB	Endometrioid endometrial adenocarcinoma	G2	2007	Post (prior bilateral ovariectomy OR >12 mo since LMP with no prior hysterectomy)	-21159	Alive	TUMOR FREE	1802		[Not Available]					[Not Available]			0	1802	0	1802			0	1802		175	19	64625	57575	71677	64627	1.01714	0.515129	4	0.182857	0.371045	1	0.00702792	0.00695884	0	Cold	0	0	0	0	0	0	64625	52875	71677	59927
UCEC	TCGA-BG-A221	TCGA-BG-A221-01Z-00-DX1.E1AAD8E3-865C-4919-8F61-D28F9B8CD210	0.2468	40	84	FEMALE	WHITE	[Not Applicable]	Stage IB	Endometrioid endometrial adenocarcinoma	G3	2010	Post (prior bilateral ovariectomy OR >12 mo since LMP with no prior hysterectomy)	-30960	Alive	TUMOR FREE	55		[Not Available]					Complete Remission/Response			0	55	0	55	0	55	0	55		2187	72	52605	50267	59623	57285	6.11614	0.514449	17.14	0.600718	0.281247	1	0.0155027	0.00865232	0.00204331	Hot	556	0.25423	12	0.166667	18	0.409091	66633	31563	73651	38581
UCEC	TCGA-EY-A1GW	TCGA-EY-A1GW-01Z-00-DX1.EF838ADF-BD48-4093-9900-3B3D161EED6E	0.2468	40	73	FEMALE	WHITE	[Not Applicable]	Stage IVB	Endometrioid endometrial adenocarcinoma	G3	2010	Post (prior bilateral ovariectomy OR >12 mo since LMP with no prior hysterectomy)	-26979	Dead	WITH TUMOR		337	[Not Available]	Metastatic	Liver		190	Progressive Disease			1	337	1	337			1	190		1333	49	104041	14028	111059	21046	3.29182	0.514338	9	0.492225	0.383444	1	0.00642026	0.00499579	0.000750751	Cold	380	0.285071	14	0.285714	17	0.5	29225	4676	36243	11694
UCEC	TCGA-B5-A5OD	TCGA-B5-A5OD-01Z-00-DX1.CC68EF1E-F8FE-4482-964C-9D57E8C38995	0.2525	40	67	FEMALE	BLACK OR AFRICAN AMERICAN	[Not Applicable]	Stage IIIC	Serous endometrial adenocarcinoma	G3	2011	[Not Available]	-24775	Alive	TUMOR FREE	1038		[Not Available]					[Not Available]			0	1038	0	1038			0	1038		840	51	16002	22860	22862	29720	5.14762	0.514259	13	0.568513	0.31112	1	0.0344295	0.0227266	0.00238379	Cold	213	0.253571	12	0.235294	14	0.304348	17145	24003	24005	30863
UCEC	TCGA-BK-A4ZD	TCGA-BK-A4ZD-01Z-00-DX1.1B337A42-A701-4540-A037-6198AC42BBB6	0.248	40	42	FEMALE	BLACK OR AFRICAN AMERICAN	[Not Applicable]	Stage IA	Endometrioid endometrial adenocarcinoma	G3	2012	Pre (<6 months since LMP AND no prior bilateral ovariectomy AND not on estrogen replacement)	-15536	Alive	TUMOR FREE	506		[Not Available]					Complete Remission/Response			0	506	0	506	0	506	0	506		548	39	9312	15132	16296	22116	3.82847	0.513884	10	0.532323	0.366284	1	0.0163737	0.00991193	0.00182815	Cold	160	0.291971	16	0.410256	17	0.447368	8148	15132	15132	22116
UCEC	TCGA-BG-A0MT	TCGA-BG-A0MT-01Z-00-DX1.B1C908C7-200C-4B22-8FBA-896267D8CDAB	0.2505	40	64	FEMALE	WHITE	[Not Applicable]	Stage IA	Endometrioid endometrial adenocarcinoma	G2	2009	Post (prior bilateral ovariectomy OR >12 mo since LMP with no prior hysterectomy)	-23574	Alive	TUMOR FREE	644		[Not Available]	Locoregional Disease	Other, specify	locally in the endometrium	565	Partial Remission/Response			0	644	0	644			1	565		1377	69	64512	20736	71426	27650	5.28831	0.513552	15	0.558004	0.302809	1	0.0310666	0.0213332	0.00218023	Hot	169	0.122731	5	0.0724638	10	0.208333	72576	12672	79490	19586
UCEC	TCGA-AP-A0LV	TCGA-AP-A0LV-01Z-00-DX1.70CCC7C9-4E3C-46A4-897D-ED8CB20BE320	0.4979	20	39	FEMALE	WHITE	[Not Applicable]	Stage IA	Endometrioid endometrial adenocarcinoma	G1	2009	Pre (<6 months since LMP AND no prior bilateral ovariectomy AND not on estrogen replacement)	-14556	Alive	TUMOR FREE	763		[Not Available]					Complete Remission/Response			0	763	0	763	0	763	0	763		184	12	45162	27213	48641	30692	0.815217	0.513261	3	0.104167	0.298225	1	0.00625445	0.00745711	0	Cold	22	0.119565	2	0.166667	4	0.4	29529	34161	33008	37640
UCEC	TCGA-D1-A167	TCGA-D1-A167-01Z-00-DX1.BD6521DB-9149-4B49-8A15-F395C1A2DC7C	0.248	40	70	FEMALE	WHITE	[Not Applicable]	Stage IC	Endometrioid endometrial adenocarcinoma	G2	2008	Post (prior bilateral ovariectomy OR >12 mo since LMP with no prior hysterectomy)	-25575	Alive	TUMOR FREE	478		[Not Available]					Complete Remission/Response			0	478	0	478	0	478	0	478		980	67	31428	9312	38412	16296	6.80816	0.512773	16	0.560684	0.278832	1	0.0328071	0.0186117	0.00102145	Hot	98	0.1	6	0.0895522	15	0.245902	75660	34920	82644	41904
UCEC	TCGA-D1-A0ZS	TCGA-D1-A0ZS-01Z-00-DX1.8021A060-3CA2-418E-AE16-C48E911F5C25	0.2485	40	54	FEMALE	WHITE	[Not Applicable]	Stage IB	Endometrioid endometrial adenocarcinoma	G3	2009	Post (prior bilateral ovariectomy OR >12 mo since LMP with no prior hysterectomy)	-19821	Alive	TUMOR FREE	148		[Not Available]					Complete Remission/Response			0	148	0	148	0	148	0	148		884	56	89397	19737	96367	26707	4.55656	0.511759	12	0.526216	0.324466	1	0.0240538	0.0181336	0.00169875	Cold	64	0.0723982	7	0.125	8	0.148148	89397	18576	96367	25546
UCEC	TCGA-BG-A18C	TCGA-BG-A18C-01Z-00-DX1.95EE31A7-157A-4EC9-93B2-F6FBA9C6CDCB	0.2468	40	72	FEMALE	WHITE	[Not Applicable]	Stage IA	Endometrioid endometrial adenocarcinoma	G2	2010	[Not Available]	-26602	Alive	TUMOR FREE	470		[Not Available]					Complete Remission/Response			0	470	0	470	0	470	0	470		430	41	90013	60788	97031	67806	3.65581	0.511332	10	0.492749	0.362252	1	0.0215633	0.0145775	0	Cold	75	0.174419	3	0.0731707	10	0.344828	86506	29225	93524	36243
UCEC	TCGA-AJ-A3OJ	TCGA-AJ-A3OJ-01Z-00-DX1.5E9CF5C5-DF42-4AAC-A849-35B90E8EBCAC	0.252	40	54	FEMALE	WHITE	[Not Applicable]	Stage II	Endometrioid endometrial adenocarcinoma	G3	2011	Indeterminate (neither Pre or Postmenopausal)	-19826	Alive	TUMOR FREE	467		[Not Available]					Complete Remission/Response			0	467	0	467	0	467	0	467		292	35	27480	14885	34353	21758	3.5	0.510833	9	0.516142	0.37691	1	0.0312706	0.0217444	0.000343643	Cold	111	0.380137	13	0.371429	14	0.56	34350	18320	41223	25193
UCEC	TCGA-DI-A1NO	TCGA-DI-A1NO-01Z-00-DX1.155663F2-B3AD-4223-AF5F-80C14D0ADD97	0.2505	40	68	FEMALE	BLACK OR AFRICAN AMERICAN	[Not Applicable]	Stage IIIA	Endometrioid endometrial adenocarcinoma	G3	2009	Post (prior bilateral ovariectomy OR >12 mo since LMP with no prior hysterectomy)	-24996	Dead	WITH TUMOR		285	[Not Available]					Complete Remission/Response			1	285	1	285			1	285		962	24	5760	48384	12674	55298	2	0.510459	7	0.362759	0.419128	1	0.00340569	0.00287387	0	Cold	64	0.0665281	2	0.0833333	3	0.375	16128	8064	23042	14978
UCEC	TCGA-2E-A9G8	TCGA-2E-A9G8-01Z-00-DX1.DCD3E31B-1774-40BA-805F-52FB9801D6C0	0.2527	40	59	FEMALE	BLACK OR AFRICAN AMERICAN	[Not Applicable]	Stage III	Endometrioid endometrial adenocarcinoma	G2	2011	Post (prior bilateral ovariectomy OR >12 mo since LMP with no prior hysterectomy)		Alive	TUMOR FREE	1249		[Not Available]	Locoregional Recurrence	Other, specify	abdominal wall	335	Progressive Disease			0	1249	0	1249			1	335		4693	142	17130	46822	23984	53676	11.2329	0.509718	30	0.6209	0.172797	1	0.0402934	0.0102904	0.0286023	Hot	1549	0.330066	69	0.485915	69	0.485915	17130	46822	23984	53676
UCEC	TCGA-D1-A3JQ	TCGA-D1-A3JQ-01Z-00-DX1.24C3A97A-A2BA-4E38-BE2C-4B026A09A0B4	0.2468	40	61	FEMALE	WHITE	[Not Applicable]	Stage IIIC	Serous endometrial adenocarcinoma	G3	2011	Post (prior bilateral ovariectomy OR >12 mo since LMP with no prior hysterectomy)	-22297	Alive	TUMOR FREE	526		[Not Available]					Complete Remission/Response			0	526	0	526	0	526	0	526		3119	189	43253	19873	50271	26891	14.404	0.509641	38.82	0.636696	0.165778	1	0.0455446	0.0183312	0.0143132	Hot	511	0.163835	31	0.164021	31	0.179191	42084	18704	49102	25722
UCEC	TCGA-EO-A3AU	TCGA-EO-A3AU-01Z-00-DX1.9778BCDA-3810-42BA-8C9F-D1925BFA6540	0.2517	40	72	FEMALE	[Not Available]	[Not Applicable]	Stage II	Endometrioid endometrial adenocarcinoma	G3	2010	Post (prior bilateral ovariectomy OR >12 mo since LMP with no prior hysterectomy)	-26406	Alive	TUMOR FREE	1543		[Not Available]	New Primary Tumor	Lung		1178	Complete Remission/Response			0	1543	0	1543	0	1543	1	1178		662	40	16044	13752	22925	20633	4.06647	0.509146	10	0.540434	0.35881	1	0.0168636	0.0113841	0.00151286	Cold	70	0.10574	2	0.05	6	0.24	20628	8022	27509	14903
UCEC	TCGA-D1-A174	TCGA-D1-A174-01Z-00-DX1.1D720265-CF74-4B58-AEE1-B836786DA50B	0.2485	40	51	FEMALE	WHITE	[Not Applicable]	Stage IA	Endometrioid endometrial adenocarcinoma	G3	2010	Indeterminate (neither Pre or Postmenopausal)	-18702	Alive	TUMOR FREE	594		[Not Available]					Complete Remission/Response			0	594	0	594	0	594	0	594		1036	57	38313	26703	45283	33673	4.75097	0.508786	12	0.562694	0.327277	1	0.0208136	0.0165656	0.00193237	Cold	78	0.0752896	3	0.0526316	6	0.153846	26703	58050	33673	65020
UCEC	TCGA-AP-A1DV	TCGA-AP-A1DV-01Z-00-DX1.87B3CD38-6F49-4E51-B6F0-7B270CAEBE83	0.4979	20	59	FEMALE	WHITE	[Not Applicable]	Stage II	Endometrioid endometrial adenocarcinoma	G3	2008	Post (prior bilateral ovariectomy OR >12 mo since LMP with no prior hysterectomy)	-21901	Alive	TUMOR FREE	204		[Not Available]					Complete Remission/Response			0	204	0	204	0	204	0	204		1084	34	23739	23739	27218	27218	3.32657	0.508187	9	0.4739	0.374427	1	0.0068472	0.00469329	0.000923361	Cold	80	0.0738007	2	0.0588235	5	0.2	21423	13896	24902	17375
UCEC	TCGA-AP-A054	TCGA-AP-A054-01Z-00-DX1.88FE1C21-F730-470F-9B83-770D8024399F	0.4979	20	64	FEMALE	WHITE	[Not Applicable]	Stage IIIC1	Endometrioid endometrial adenocarcinoma	G3	2004	Post (prior bilateral ovariectomy OR >12 mo since LMP with no prior hysterectomy)	-23404	Dead	WITH TUMOR		709	[Not Available]				566	Complete Remission/Response			1	709	1	709	1	566	1	566		254	13	44004	6948	47483	10427	0.795276	0.50811	4	0.136877	0.336703	1	0.00358532	0.00429124	0	Cold	28	0.110236	1	0.0769231	2	0.333333	42267	16791	45746	20270
UCEC	TCGA-B5-A3FD	TCGA-B5-A3FD-01Z-00-DX1.2DD780C5-E07F-4F84-968B-3B1800BB7D7D	0.2456	40	70	FEMALE	BLACK OR AFRICAN AMERICAN	[Not Applicable]	Stage IA	Endometrioid endometrial adenocarcinoma	G3	2009	Indeterminate (neither Pre or Postmenopausal)	-25813	Dead	TUMOR FREE		1197	[Not Available]	Locoregional Recurrence	Other, specify	endometrium	562	[Not Available]			1	1197	0	1197			1	562		2643	193	9400	55225	16452	62277	15.6527	0.507905	40	0.62153	0.141476	1	0.0588278	0.015322	0.0391573	Hot	694	0.26258	47	0.243523	51	0.272727	7050	51700	14102	58752
UCEC	TCGA-AX-A1C8	TCGA-AX-A1C8-01Z-00-DX1.8BF8FCA2-8BEA-46E1-B88A-C6444F63749E	0.248	40	77	FEMALE	WHITE	[Not Applicable]	Stage IIIC	Serous endometrial adenocarcinoma	G3	2009	Post (prior bilateral ovariectomy OR >12 mo since LMP with no prior hysterectomy)	-28452	Alive		776		[Not Available]					[Not Applicable]			0	776	0	776			0	776		2644	107	48888	4656	55872	11640	9.60287	0.507807	26	0.618546	0.195191	1	0.0528847	0.0145962	0.0405954	Hot	296	0.111952	8	0.0747664	13	0.236364	19788	19788	26772	26772
UCEC	TCGA-BS-A0V8	TCGA-BS-A0V8-01Z-00-DX1.2B314AB8-5C6D-41A2-9DAA-D960453F982C	0.248	40	68	FEMALE	NATIVE HAWAIIAN OR OTHER PACIFIC ISLANDER	[Not Applicable]	Stage IIB	Endometrioid endometrial adenocarcinoma	G2	2006	Post (prior bilateral ovariectomy OR >12 mo since LMP with no prior hysterectomy)	-24981	Alive	TUMOR FREE	2544		[Not Available]					Complete Remission/Response			0	2544	0	2544	0	2544	0	2544		2444	91	22116	45396	29100	52380	7.51637	0.5071	21	0.606743	0.245886	1	0.0368829	0.0193679	0.00293765	Hot	496	0.202946	20	0.21978	21	0.235955	22116	44232	29100	51216
UCEC	TCGA-AJ-A3NC	TCGA-AJ-A3NC-01Z-00-DX1.A31856AC-EDD5-4955-BFED-08C162A1C143	0.2457	40	63	FEMALE	WHITE	[Not Applicable]	Stage IA	Endometrioid endometrial adenocarcinoma	G3	2011	Post (prior bilateral ovariectomy OR >12 mo since LMP with no prior hysterectomy)	-23353	Alive	TUMOR FREE	1125		[Not Available]					Complete Remission/Response			0	1125	0	1125	0	1125	0	1125		135	16	11740	5870	18789	12919	1.12593	0.507037	4	0.159259	0.344185	1	0.0110157	0.0111001	0	Cold	10	0.0740741	2	0.125	2	0.333333	18784	1174	25833	8223
UCEC	TCGA-FI-A2D6	TCGA-FI-A2D6-01Z-00-DX1.EBA545C6-757A-43FF-A791-26D895967156	0.2468	40	74	FEMALE	WHITE	[Not Applicable]	Stage IB	Endometrioid endometrial adenocarcinoma	G3	2009	Post (prior bilateral ovariectomy OR >12 mo since LMP with no prior hysterectomy)	-27060	Dead	TUMOR FREE		767	[Not Available]					Complete Remission/Response			1	767	0	767	0	767	0	767		1686	69	75985	49098	83003	56116	6.19929	0.506874	16	0.587051	0.280567	1	0.0213424	0.0122682	0.00232443	Hot	104	0.0616845	0	0	9	0.176471	37408	10521	44426	17539
UCEC	TCGA-AX-A064	TCGA-AX-A064-01Z-00-DX1.A02C21B6-BE89-409A-854D-980EEFC9FBD9	0.2468	40	81	FEMALE	WHITE	[Not Applicable]	Stage IIA	Endometrioid endometrial adenocarcinoma	G2	2007	Post (prior bilateral ovariectomy OR >12 mo since LMP with no prior hysterectomy)	-29625	Alive	TUMOR FREE	1517		[Not Available]					Complete Remission/Response			0	1517	0	1517	0	1517	0	1517		846	52	19873	50267	26891	57285	4.12293	0.506467	12	0.541482	0.345455	1	0.0164742	0.0128812	0.00118343	Cold	120	0.141844	7	0.134615	9	0.290323	36239	50267	43257	57285
UCEC	TCGA-B5-A0JZ	TCGA-B5-A0JZ-01Z-00-DX1.D31EED39-7498-4D66-BE6A-7D075F5DA4D5	0.248	40	60	FEMALE	WHITE	[Not Applicable]	Stage IIIC1	Endometrioid endometrial adenocarcinoma	G3	2008	Post (prior bilateral ovariectomy OR >12 mo since LMP with no prior hysterectomy)	-22106	Alive	TUMOR FREE	2173		[Not Available]	Metastatic	Other, specify	inguinal lymph node	356	Progressive Disease			0	2173	0	2173			1	356		1266	51	71004	20952	77988	27936	3.8278	0.505848	10	0.531557	0.355013	1	0.0127015	0.0113304	0.00118577	Cold	159	0.125592	7	0.137255	8	0.242424	68676	18624	75660	25608
UCEC	TCGA-JU-AAVI	TCGA-JU-AAVI-01Z-00-DX1.35992BA3-2E87-4584-B2A9-B1DE21C66E04	0.2525	40	61	FEMALE	BLACK OR AFRICAN AMERICAN	[Not Applicable]	Stage IIIC1	Serous endometrial adenocarcinoma	G3	2013	Post (prior bilateral ovariectomy OR >12 mo since LMP with no prior hysterectomy)	-22289	Dead	WITH TUMOR		540	[Not Available]	Distant Metastasis	Other, specify	Porta Hepatis	505	Complete Remission/Response			1	540	1	540	1	505	1	505		2324	98	28575	52578	35435	59438	8.89415	0.505053	23	0.614801	0.231114	1	0.0507541	0.023342	0.00309944	Hot	1024	0.44062	51	0.520408	51	0.520408	28575	52578	35435	59438
UCEC	TCGA-D1-A17L	TCGA-D1-A17L-01Z-00-DX1.421BAC32-A720-4270-9670-60F706A5CAEE	0.2485	40	81	FEMALE	WHITE	[Not Applicable]	Stage IA	Endometrioid endometrial adenocarcinoma	G1	2009	Post (prior bilateral ovariectomy OR >12 mo since LMP with no prior hysterectomy)	-29899	Alive	TUMOR FREE	802		[Not Available]					Complete Remission/Response			0	802	0	802	0	802	0	802		220	12	25542	27864	32512	34834	0.527273	0.504936	3	0.0583333	0.227539	1	0.00274664	0.00413233	0	Cold	26	0.118182	2	0.166667	3	0.428571	44118	31347	51088	38317
UCEC	TCGA-B5-A1MV	TCGA-B5-A1MV-01Z-00-DX1.5E65B748-D490-4A38-A45C-14F27C31D243	0.2456	40	84	FEMALE	WHITE	[Not Applicable]	Stage IA	Endometrioid endometrial adenocarcinoma	G2	2010	Post (prior bilateral ovariectomy OR >12 mo since LMP with no prior hysterectomy)	-30926	Alive	TUMOR FREE	1565		[Not Available]					Complete Remission/Response			0	1565	0	1565	0	1565	0	1565		1403	55	19975	38775	27027	45827	4.9551	0.50487	13	0.558835	0.314515	1	0.0162253	0.00963788	0.00142653	Cold	224	0.159658	12	0.218182	15	0.348837	28200	25850	35252	32902
UCEC	TCGA-AX-A05W	TCGA-AX-A05W-01Z-00-DX2.AB4079F0-4884-4380-B78A-520A845D7482	0.2468	40	60	FEMALE	WHITE	[Not Applicable]	Stage IIB	Endometrioid endometrial adenocarcinoma	G1	2004	Post (prior bilateral ovariectomy OR >12 mo since LMP with no prior hysterectomy)	-22200	Alive	TUMOR FREE	2450		[Not Available]					Complete Remission/Response			0	2450	0	2450	0	2450	0	2450		177	17	52605	45591	59623	52609	1.43503	0.504863	4.24	0.268738	0.393085	1	0.0110052	0.00925695	0	Cold	36	0.20339	1	0.0588235	6	0.4	73647	43253	80665	50271
UCEC	TCGA-EY-A1GO	TCGA-EY-A1GO-01Z-00-DX1.CE05FC2C-67CA-49CE-8586-AD7B4C00D7FD	0.4942	20	65	FEMALE	WHITE	[Not Applicable]	Stage IIIC1	Endometrioid endometrial adenocarcinoma	G2	2010	Post (prior bilateral ovariectomy OR >12 mo since LMP with no prior hysterectomy)	-23853	Alive	WITH TUMOR	586		[Not Available]	Metastatic	Lung		517	Complete Remission/Response			0	586	0	586	1	517	1	517		1025	40	31536	16936	35041	20441	3.55902	0.504421	10.76	0.474954	0.361355	1	0.0128901	0.00992996	0.000976563	Cold	103	0.100488	2	0.05	7	0.184211	54896	18688	58401	22193
UCEC	TCGA-D1-A15W	TCGA-D1-A15W-01Z-00-DX1.34F5EB62-FB33-4CDA-AFAB-E74A53E16011	0.248	40	58	FEMALE	WHITE	[Not Applicable]	Stage IIIC	Endometrioid endometrial adenocarcinoma	G1	2008	Post (prior bilateral ovariectomy OR >12 mo since LMP with no prior hysterectomy)	-21545	Alive	TUMOR FREE	915		[Not Available]					Complete Remission/Response			0	915	0	915	0	915	0	915		292	15	116400	39576	123384	46560	0.753425	0.504224	3	0.125	0.315859	1	0.00325911	0.0041511	0	Cold	54	0.184932	2	0.133333	4	0.444444	109416	48888	116400	55872
UCEC	TCGA-A5-A0R8	TCGA-A5-A0R8-01Z-00-DX1.49456CC3-DA7C-4D05-BA0E-B1409CF98E0D	0.248	40	81	FEMALE	WHITE	[Not Applicable]	Stage IB	Endometrioid endometrial adenocarcinoma	G2	2010	Post (prior bilateral ovariectomy OR >12 mo since LMP with no prior hysterectomy)	-29777	Alive	TUMOR FREE	596		[Not Available]				42	Complete Remission/Response			0	596	0	596	1	42	1	42		264	13	16296	38412	23280	45396	0.969697	0.503597	5	0.145707	0.341846	1	0.0044718	0.00458879	0	Cold	59	0.223485	2	0.153846	4	0.4	8148	36084	15132	43068
UCEC	TCGA-DI-A1NN	TCGA-DI-A1NN-01Z-00-DX1.D95D5127-9E1D-4B26-BE00-60F7C3B09B4F	0.2505	40	63	FEMALE	WHITE	[Not Applicable]	Stage IIIC	Serous endometrial adenocarcinoma	G3	2008	Post (prior bilateral ovariectomy OR >12 mo since LMP with no prior hysterectomy)	-23026	Alive	WITH TUMOR	1076		[Not Available]	Metastatic	Other, specify	vagina	1023	Complete Remission/Response			0	1076	0	1076	1	1023	1	1023		918	43	43776	55296	50690	62210	3.75163	0.502489	10.83	0.537338	0.364349	1	0.0108537	0.00732175	0.00109051	Cold	140	0.152505	4	0.0930233	8	0.275862	56448	12672	63362	19586
UCEC	TCGA-QF-A5YS	TCGA-QF-A5YS-01Z-00-DX1.EFCB6EF5-D3DA-421B-8A12-F44ABD4ED6A4	0.2527	40	57	FEMALE	BLACK OR AFRICAN AMERICAN	[Not Applicable]	Stage II	Mixed serous and endometrioid	G2	2012	Post (prior bilateral ovariectomy OR >12 mo since LMP with no prior hysterectomy)	-20841	Alive	TUMOR FREE	689		[Not Available]					Complete Remission/Response			0	689	0	689	0	689	0	689		373	24	78798	36544	85652	43398	2.84182	0.502055	8.28	0.458754	0.387823	1	0.0148262	0.00970505	0.00268817	Cold	35	0.0938338	3	0.125	9	0.391304	20556	41112	27410	47966
UCEC	TCGA-D1-A15X	TCGA-D1-A15X-01Z-00-DX1.07030C76-038F-4671-AB04-809F2821889D	0.248	40	45	FEMALE	WHITE	[Not Applicable]	Stage IA	Serous endometrial adenocarcinoma	High Grade	2008	Pre (<6 months since LMP AND no prior bilateral ovariectomy AND not on estrogen replacement)	-16532	Alive	TUMOR FREE	909		[Not Available]					Complete Remission/Response			0	909	0	909	0	909	0	909		1027	59	58200	40740	65184	47724	4.47907	0.501963	12	0.536146	0.330258	1	0.0229315	0.0190169	0.00203054	Cold	144	0.140214	6	0.101695	11	0.34375	62856	37248	69840	44232
UCEC	TCGA-BK-A26L	TCGA-BK-A26L-01Z-00-DX1.0D83E5C4-42EA-45C9-960D-C08F47E18D7A	0.248	40	71	FEMALE	WHITE	[Not Applicable]	Stage IIIC1	Serous endometrial adenocarcinoma	G3	2010	Post (prior bilateral ovariectomy OR >12 mo since LMP with no prior hysterectomy)	-26002	Alive	TUMOR FREE	734		[Not Available]					Complete Remission/Response			0	734	0	734	0	734	0	734		591	82	23280	73332	30264	80316	8.3181	0.501586	20	0.63979	0.233521	1	0.0611506	0.0289821	0.0121469	Hot	89	0.150592	19	0.231707	22	0.278481	22116	73332	29100	80316
UCEC	TCGA-BG-A0W1	TCGA-BG-A0W1-01Z-00-DX1.8E06269C-1278-478B-A128-59FA911B1649	0.2485	40	89	FEMALE	WHITE	[Not Applicable]	Stage II	Endometrioid endometrial adenocarcinoma	G2	2007	Post (prior bilateral ovariectomy OR >12 mo since LMP with no prior hysterectomy)	-32750	Alive	TUMOR FREE	1607		[Not Available]					Complete Remission/Response			0	1607	0	1607	0	1607	0	1607		389	20	76626	5805	83596	12775	1.62468	0.501213	5	0.325964	0.42424	1	0.00631987	0.00549529	0	Cold	60	0.154242	3	0.15	5	0.357143	47601	65016	54571	71986
UCEC	TCGA-D1-A17S	TCGA-D1-A17S-01Z-00-DX1.8EBE62E2-B0D1-480D-8A1C-97E7359FAA79	0.2485	40	59	FEMALE	WHITE	[Not Applicable]	Stage IA	Endometrioid endometrial adenocarcinoma	G1	2009	Post (prior bilateral ovariectomy OR >12 mo since LMP with no prior hysterectomy)	-21794	Alive	TUMOR FREE	739		[Not Available]					Complete Remission/Response			0	739	0	739	0	739	0	739		273	18	16254	39474	23224	46444	1.04029	0.500392	4	0.188645	0.366102	1	0.00496211	0.00547059	0	Cold	11	0.040293	1	0.0555556	2	0.222222	23220	47601	30190	54571
UCEC	TCGA-BG-A0YV	TCGA-BG-A0YV-01Z-00-DX1.9796CD98-90CD-4DFB-83C4-E324AB0A9D55	0.2485	40	67	FEMALE	WHITE	[Not Applicable]	Stage IIIA	Serous endometrial adenocarcinoma	G3	2010	Post (prior bilateral ovariectomy OR >12 mo since LMP with no prior hysterectomy)	-24567	Alive	TUMOR FREE	382		[Not Available]					Complete Remission/Response			0	382	0	382	0	382	0	382		1143	47	74304	49923	81274	56893	4.20122	0.500239	11	0.535703	0.338363	1	0.0124839	0.00809453	0.00131349	Cold	248	0.216973	8	0.170213	16	0.380952	11610	51084	18580	58054
UCEC	TCGA-B5-A3F9	TCGA-B5-A3F9-01Z-00-DX1.1A9F6606-71D0-45C4-84BF-D3F8F07E0732	0.2456	40	56	FEMALE	BLACK OR AFRICAN AMERICAN	[Not Applicable]	Stage IB	Endometrioid endometrial adenocarcinoma	G3	2003	Post (prior bilateral ovariectomy OR >12 mo since LMP with no prior hysterectomy)	-20523	Alive	TUMOR FREE	4155		[Not Available]					[Not Available]			0	4155	0	4155			0	4155		639	42	18800	79900	25852	86952	4.00626	0.499889	10	0.538964	0.345647	1	0.0305005	0.0231763	0.0015674	Cold	122	0.190923	6	0.142857	13	0.382353	27025	77550	34077	84602
UCEC	TCGA-BG-A0LW	TCGA-BG-A0LW-01Z-00-DX1.62B23FAA-1C53-4621-9D47-A92DB0E66B67	0.2505	40	47	FEMALE	WHITE	[Not Applicable]	Stage IA	Endometrioid endometrial adenocarcinoma	G2	2010	Indeterminate (neither Pre or Postmenopausal)	-17369	Alive	TUMOR FREE	566		[Not Available]					Complete Remission/Response			0	566	0	566	0	566	0	566		539	21	40320	66816	47234	73730	1.64007	0.499725	5.62	0.276076	0.398186	1	0.00484133	0.00435542	0	Cold	59	0.109462	6	0.285714	6	0.3	39168	66816	46082	73730
UCEC	TCGA-B5-A0K4	TCGA-B5-A0K4-01Z-00-DX1.4D162F7D-FCD9-441B-9A64-EEAFC551FF4C	0.248	40	51	FEMALE	[Not Available]	[Not Applicable]	Stage IB	Endometrioid endometrial adenocarcinoma	G2	2009	Post (prior bilateral ovariectomy OR >12 mo since LMP with no prior hysterectomy)	-18631	Alive	TUMOR FREE	1757		[Not Available]					Complete Remission/Response			0	1757	0	1757	0	1757	0	1757		270	17	46560	68676	53544	75660	1.36296	0.499693	5	0.27321	0.412533	1	0.00690532	0.00679084	0	Cold	25	0.0925926	0	0	4	0.307692	36084	71004	43068	77988
UCEC	TCGA-EO-A3KX	TCGA-EO-A3KX-01Z-00-DX1.1B8059D4-4AF2-40A5-B053-7F7EA4742DC2	0.2517	40	80	FEMALE	WHITE	[Not Applicable]	Stage IA	Endometrioid endometrial adenocarcinoma	G3	2011	Post (prior bilateral ovariectomy OR >12 mo since LMP with no prior hysterectomy)	-29260	Alive	TUMOR FREE	1170		[Not Available]					Complete Remission/Response			0	1170	0	1170	0	1170	0	1170		1380	57	32088	13752	38969	20633	5.4058	0.499434	15	0.59584	0.297683	1	0.0125512	0.00685979	0.00229031	Cold	142	0.102899	5	0.0877193	8	0.186047	21774	9168	28655	16049
UCEC	TCGA-A5-A3LP	TCGA-A5-A3LP-01Z-00-DX1.85EF46B2-5D3B-4A3F-AD40-1DBEF26A1708	0.248	40	74	FEMALE	WHITE	[Not Applicable]	Stage IB	Serous endometrial adenocarcinoma	G3	2011	Post (prior bilateral ovariectomy OR >12 mo since LMP with no prior hysterectomy)	-27131	Alive	TUMOR FREE	455		[Not Available]					Complete Remission/Response			0	455	0	455	0	455	0	455		2542	67	40740	4656	47724	11640	5.74587	0.499414	15	0.555252	0.28778	1	0.0192498	0.0135182	0.00184311	Hot	721	0.283635	36	0.537313	36	0.537313	40740	4656	47724	11640
UCEC	TCGA-EY-A1GK	TCGA-EY-A1GK-01Z-00-DX1.855EEBFB-BA55-4109-A417-F6A64E6E7A80	0.2468	40	74	FEMALE	WHITE	[Not Applicable]	Stage IB	Endometrioid endometrial adenocarcinoma	G3	2009	Post (prior bilateral ovariectomy OR >12 mo since LMP with no prior hysterectomy)	-27127	Alive	TUMOR FREE	693		[Not Available]					Complete Remission/Response			0	693	0	693	0	693	0	693		585	31	7014	12859	14032	19877	2.85812	0.498882	9	0.461237	0.382882	1	0.0110231	0.00769979	0.00171233	Cold	104	0.177778	2	0.0645161	8	0.285714	64295	10521	71313	17539
UCEC	TCGA-BG-A187	TCGA-BG-A187-01Z-00-DX1.F2C20D22-4D9A-43B9-AF01-307031F9F842	0.2485	40	65	FEMALE	WHITE	[Not Applicable]	Stage IB	Endometrioid endometrial adenocarcinoma	G2	2010	[Not Available]	-24099	Alive	TUMOR FREE	448		[Not Available]					Complete Remission/Response			0	448	0	448	0	448	0	448		435	26	38313	2322	45283	9292	2.47356	0.49815	7	0.44121	0.400062	1	0.0122384	0.0106845	0	Cold	46	0.105747	2	0.0769231	5	0.333333	18576	10449	25546	17419
UCEC	TCGA-A5-AB3J	TCGA-A5-AB3J-01Z-00-DX1.87E7C55F-F850-47D0-B5E4-8545F2504C92	0.2525	40	52	FEMALE	BLACK OR AFRICAN AMERICAN	[Not Applicable]	Stage II	Endometrioid endometrial adenocarcinoma	G2	2013	Peri (6-12 months since last menstrual period)	-19020	Alive	TUMOR FREE	512		[Not Available]					Complete Remission/Response			0	512	0	512	0	512	0	512		175	17	80010	48006	86870	54866	1.48571	0.497583	5	0.264952	0.403292	1	0.0118982	0.0102187	0	Cold	23	0.131429	0	0	3	0.25	92583	29718	99443	36578
UCEC	TCGA-AP-A0LL	TCGA-AP-A0LL-01Z-00-DX1.2BD59718-52F7-485A-8F15-0BDEC245CC5A	0.4979	20	56	FEMALE	WHITE	[Not Applicable]	Stage IA	Endometrioid endometrial adenocarcinoma	G1	2004	Post (prior bilateral ovariectomy OR >12 mo since LMP with no prior hysterectomy)	-20700	Alive	TUMOR FREE	2554		[Not Available]				790	Complete Remission/Response			0	2554	0	2554	1	790	1	790		362	15	5790	1737	9269	5216	0.607735	0.496109	3	0.0649171	0.231445	1	0.00207833	0.00297204	0	Cold	48	0.132597	2	0.133333	2	0.153846	4053	1737	7532	5216
UCEC	TCGA-AJ-A3NF	TCGA-AJ-A3NF-01Z-00-DX1.0C371E0C-925B-4593-AB7D-10BD818EB688	0.2457	40	60	FEMALE	WHITE	[Not Applicable]	Stage IIIC	Serous endometrial adenocarcinoma	G3	2011	Post (prior bilateral ovariectomy OR >12 mo since LMP with no prior hysterectomy)	-22210	Alive	TUMOR FREE	645		[Not Available]					Complete Remission/Response			0	645	0	645	0	645	0	645		24	7	10566	19958	17615	27007	0.416667	0.495656	2	0.125	0.330719	1	0.0181159	0.0305295	0	Cold	0	0	1	0.142857	2	0.333333	12914	22306	19963	29355
UCEC	TCGA-AJ-A5DW	TCGA-AJ-A5DW-01Z-00-DX1.43384999-B08F-4D79-AD31-7194C28B04D5	0.252	40	56	FEMALE	BLACK OR AFRICAN AMERICAN	[Not Applicable]	Stage IA	Endometrioid endometrial adenocarcinoma	G2	2012	Post (prior bilateral ovariectomy OR >12 mo since LMP with no prior hysterectomy)	-20711	Alive	TUMOR FREE	390		[Not Available]					Complete Remission/Response			0	390	0	390	0	390	0	390		410	72	4580	24045	11453	30918	8.23415	0.494981	19.91	0.65976	0.229294	1	0.0749634	0.0353361	0.0183782	Hot	34	0.0829268	4	0.0555556	8	0.177778	16030	20610	22903	27483
UCEC	TCGA-AX-A2IO	TCGA-AX-A2IO-01Z-00-DX1.6FE33810-286F-42F9-B1B3-4FB852A642C8	0.248	40	83	FEMALE	WHITE	[Not Applicable]	Stage IIA	Serous endometrial adenocarcinoma	G3	2008	Post (prior bilateral ovariectomy OR >12 mo since LMP with no prior hysterectomy)	-30539	Alive	TUMOR FREE	1975		[Not Available]					[Not Available]			0	1975	0	1975			0	1975		260	63	73332	55872	80316	62856	7.21538	0.49386	15.41	0.609805	0.273434	1	0.102052	0.0531538	0.0242931	Cold	68	0.261538	11	0.174603	20	0.384615	65184	59364	72168	66348
UCEC	TCGA-AJ-A3EK	TCGA-AJ-A3EK-01Z-00-DX1.DD530B21-F6F5-4DE0-B5FE-8417587796EA	0.252	40	53	FEMALE	WHITE	[Not Applicable]	Stage IA	Endometrioid endometrial adenocarcinoma	G3	2011	Peri (6-12 months since last menstrual period)	-19609	Alive	TUMOR FREE	446		[Not Available]					Complete Remission/Response			0	446	0	446	0	446	0	446		180	31	3435	13740	10308	20613	3.26667	0.492621	8	0.476759	0.388843	1	0.0385518	0.0262591	0.00558659	Cold	27	0.15	4	0.129032	7	0.291667	3435	17175	10308	24048
UCEC	TCGA-AP-A0LQ	TCGA-AP-A0LQ-01Z-00-DX1.F865386E-A89D-4475-A185-6F6101E896AC	0.4979	20	59	FEMALE	WHITE	[Not Applicable]	Stage IA	Endometrioid endometrial adenocarcinoma	G2	2005	Post (prior bilateral ovariectomy OR >12 mo since LMP with no prior hysterectomy)	-21629	Alive	TUMOR FREE	2457		[Not Available]					Complete Remission/Response			0	2457	0	2457	0	2457	0	2457		156	15	42846	12738	46325	16217	0.653846	0.49205	3	0.0555556	0.219535	1	0.00573841	0.00773921	0	Cold	21	0.134615	0	0	2	0.25	39951	12738	43430	16217
UCEC	TCGA-AX-A1CE	TCGA-AX-A1CE-01Z-00-DX2.44F32924-9690-4DA9-8A84-74C2C988A30E	0.248	40	60	FEMALE	WHITE	[Not Applicable]	Stage IB	Endometrioid endometrial adenocarcinoma	G3	2009	Post (prior bilateral ovariectomy OR >12 mo since LMP with no prior hysterectomy)	-21969	Alive	TUMOR FREE	1037		[Not Available]					[Not Applicable]			0	1037	0	1037			0	1037		820	64	66348	8148	73332	15132	6.82927	0.491414	16	0.621274	0.250759	1	0.0539344	0.0292504	0.0134702	Cold	224	0.273171	15	0.234375	23	0.377049	58200	9312	65184	16296
UCEC	TCGA-AX-A062	TCGA-AX-A062-01Z-00-DX1.06CB2D3B-62CA-4A05-8B8A-8F70ED875764	0.2468	40	53	FEMALE	WHITE	[Not Applicable]	Stage IB	Endometrioid endometrial adenocarcinoma	G1	2005	Indeterminate (neither Pre or Postmenopausal)	-19643	Alive	TUMOR FREE	1399		[Not Available]					Complete Remission/Response			0	1399	0	1399	0	1399	0	1399		856	47	11690	47929	18708	54947	3.96729	0.491156	10	0.573424	0.356308	1	0.0119272	0.0083201	0.00116959	Cold	96	0.11215	8	0.170213	8	0.235294	12859	45591	19877	52609
UCEC	TCGA-BG-A0M6	TCGA-BG-A0M6-01Z-00-DX1.8FF734BF-6835-45DF-A776-7F3F670DBA19	0.2505	40	73	FEMALE	WHITE	[Not Applicable]	Stage IIIC2	Serous endometrial adenocarcinoma	G3	2008	Post (prior bilateral ovariectomy OR >12 mo since LMP with no prior hysterectomy)	-26666	Dead	TUMOR FREE		671	[Not Available]					Complete Remission/Response			1	671	0	671	0	671	0	671		2584	99	74880	41472	81794	48386	7.99768	0.491092	19	0.628093	0.236592	1	0.0370268	0.0199462	0.00253968	Hot	424	0.164087	14	0.141414	18	0.195652	73728	40320	80642	47234
UCEC	TCGA-EY-A2ON	TCGA-EY-A2ON-01Z-00-DX1.F1B8DF0C-35F8-4FB7-A53C-1FCDDC5CFF4F	0.2472	40	61	FEMALE	BLACK OR AFRICAN AMERICAN	[Not Applicable]	Stage IVB	Serous endometrial adenocarcinoma	G3	2011	Post (prior bilateral ovariectomy OR >12 mo since LMP with no prior hysterectomy)	-22624	Dead	WITH TUMOR		610	[Not Available]				226	Progressive Disease			1	610	1	610			1	226		465	37	15171	32676	22178	39683	3.15699	0.490536	8	0.490544	0.381555	1	0.0178264	0.0134717	0.00215517	Cold	216	0.464516	15	0.405405	16	0.615385	18672	44346	25679	51353
UCEC	TCGA-B5-A0JV	TCGA-B5-A0JV-01Z-00-DX1.820AB1F8-A37E-4882-A895-0C84E423A627	0.248	40	63	FEMALE	BLACK OR AFRICAN AMERICAN	[Not Applicable]	Stage IA	Endometrioid endometrial adenocarcinoma	G2	2007	Post (prior bilateral ovariectomy OR >12 mo since LMP with no prior hysterectomy)	-23295	Alive	TUMOR FREE	2616		[Not Available]	Locoregional Disease	Other, specify	vaginal wall	698	Complete Remission/Response			0	2616	0	2616	1	698	1	698		339	17	38412	50052	45396	57036	1.01475	0.490394	3.62	0.139135	0.317308	1	0.00396967	0.00400619	0	Cold	37	0.109145	0	0	3	0.428571	50052	17460	57036	24444
UCEC	TCGA-EY-A215	TCGA-EY-A215-01Z-00-DX1.E64C6134-1E9B-4777-A42E-75C3518CF358	0.2472	40	60	FEMALE	WHITE	[Not Applicable]	Stage IB	Endometrioid endometrial adenocarcinoma	G3	2010	Post (prior bilateral ovariectomy OR >12 mo since LMP with no prior hysterectomy)	-22076	Alive	TUMOR FREE	574		[Not Available]					Complete Remission/Response			0	574	0	574	0	574	0	574		1552	64	16338	3501	23345	10508	6.62113	0.490022	16	0.598146	0.262109	1	0.0219143	0.0111039	0.00397808	Cold	178	0.114691	6	0.09375	11	0.215686	19839	2334	26846	9341
UCEC	TCGA-BS-A0V6	TCGA-BS-A0V6-01Z-00-DX1.11E2F495-7157-4A5E-A441-896DB2D17C42	0.248	40	55	FEMALE	ASIAN	[Not Applicable]	Stage IB	Endometrioid endometrial adenocarcinoma	G1	2006	Post (prior bilateral ovariectomy OR >12 mo since LMP with no prior hysterectomy)	-20369	Alive	TUMOR FREE	2725		[Not Available]					Complete Remission/Response			0	2725	0	2725	0	2725	0	2725		116	12	16296	9312	23280	16296	0.568966	0.489597	2	0.0704023	0.253473	1	0.00582209	0.00781614	0	Cold	26	0.224138	3	0.25	3	0.25	16296	9312	23280	16296
UCEC	TCGA-EY-A54A	TCGA-EY-A54A-01Z-00-DX1.49CA48A7-EB5A-44AD-8CFD-A53129B4343F	0.2472	40	67	FEMALE	BLACK OR AFRICAN AMERICAN	[Not Applicable]	Stage IIIC2	Endometrioid endometrial adenocarcinoma	G3	2012	Post (prior bilateral ovariectomy OR >12 mo since LMP with no prior hysterectomy)	-24822	Alive	TUMOR FREE	447		[Not Available]					Complete Remission/Response			0	447	0	447	0	447	0	447		2969	91	122535	43179	129542	50186	8.16639	0.489123	20	0.600235	0.224552	1	0.0309168	0.0118624	0.0179222	Hot	530	0.178511	15	0.164835	23	0.258427	32676	37344	39683	44351
UCEC	TCGA-AX-A1CP	TCGA-AX-A1CP-01Z-00-DX1.48F69A91-A977-42AB-A102-1FEF5A506180	0.248	40	84	FEMALE	WHITE	[Not Applicable]	Stage IA	Serous endometrial adenocarcinoma	G3	2008	Post (prior bilateral ovariectomy OR >12 mo since LMP with no prior hysterectomy)	-30737	Alive		1107		[Not Available]				722	[Not Available]			0	1107	0	1107			1	722		785	69	96612	66348	103596	73332	6.30573	0.488899	15	0.560036	0.282637	1	0.0639058	0.0405213	0.00382653	Hot	208	0.264968	19	0.275362	24	0.436364	90792	74496	97776	81480
UCEC	TCGA-PG-A917	TCGA-PG-A917-01Z-00-DX2.DFE283A9-971C-4114-A06D-28FEB52AAA7A	0.2525	40	74	FEMALE	BLACK OR AFRICAN AMERICAN	[Not Applicable]	Stage IA	Endometrioid endometrial adenocarcinoma	G2	2012	Post (prior bilateral ovariectomy OR >12 mo since LMP with no prior hysterectomy)	-27104	Alive	TUMOR FREE	212		[Not Available]					Complete Remission/Response			0	212	0	212	0	212	0	212		1092	66	48006	0	54866	6860	6.24359	0.488327	16	0.57328	0.268154	1	0.0480993	0.0249478	0.00712649	Hot	129	0.118132	12	0.181818	13	0.213115	45720	1143	52580	8003
UCEC	TCGA-AP-A0LI	TCGA-AP-A0LI-01Z-00-DX1.148A346A-FBB4-40C9-B0DE-B4370458202E	0.4979	20	67	FEMALE	BLACK OR AFRICAN AMERICAN	[Not Applicable]	Stage IIIC2	Serous endometrial adenocarcinoma	G3	2003	Post (prior bilateral ovariectomy OR >12 mo since LMP with no prior hysterectomy)	-24573	Alive	TUMOR FREE	2972		[Not Available]					Complete Remission/Response			0	2972	0	2972	0	2972	0	2972		796	29	11001	8106	14480	11585	2.67839	0.487503	7.05	0.435983	0.398544	1	0.00684891	0.00490053	0.00125786	Cold	128	0.160804	3	0.103448	6	0.214286	12159	9264	15638	12743
UCEC	TCGA-BS-A0UF	TCGA-BS-A0UF-01Z-00-DX1.C319ED0C-1262-4C7D-8B1D-DCC4C04552E4	0.248	40	65	FEMALE	ASIAN	[Not Applicable]	Stage IB	Endometrioid endometrial adenocarcinoma	G3	2004	Post (prior bilateral ovariectomy OR >12 mo since LMP with no prior hysterectomy)	-23771	Alive	TUMOR FREE	2611		[Not Available]					Complete Remission/Response			0	2611	0	2611	0	2611	0	2611		474	43	13968	6984	20952	13968	4.70042	0.487297	11.27	0.536763	0.314363	1	0.0318227	0.0160261	0.00801772	Cold	79	0.166667	7	0.162791	10	0.27027	45396	17460	52380	24444
UCEC	TCGA-SL-A6JA	TCGA-SL-A6JA-01Z-00-DX1.5D844B94-AD82-4285-88A4-9EAB046DDCC2	0.2527	40	77	FEMALE	BLACK OR AFRICAN AMERICAN	[Not Applicable]	Stage IB	Endometrioid endometrial adenocarcinoma	G3	2013	Post (prior bilateral ovariectomy OR >12 mo since LMP with no prior hysterectomy)	-28401	Alive	TUMOR FREE	7		[Not Available]					Complete Remission/Response			0	7	0	7	0	7	0	7		688	34	44538	27408	51392	34262	2.77035	0.486804	7.13	0.468313	0.397646	1	0.00888166	0.00662448	0	Cold	180	0.261628	7	0.205882	11	0.354839	44538	33118	51392	39972
UCEC	TCGA-AJ-A3NG	TCGA-AJ-A3NG-01Z-00-DX1.CC813A02-E9A3-4BCF-9562-23856B21F3E0	0.2457	40	83	FEMALE	WHITE	[Not Applicable]	Stage II	Mixed serous and endometrioid	G3	2011	Post (prior bilateral ovariectomy OR >12 mo since LMP with no prior hysterectomy)	-30351	Alive	TUMOR FREE	475		[Not Available]					Complete Remission/Response			0	475	0	475	0	475	0	475		82	39	7044	11740	14093	18789	6.14634	0.486273	14.19	0.590733	0.261483	1	0.194341	0.0620474	0.13973	Cold	8	0.097561	7	0.179487	7	0.184211	7044	10566	14093	17615
UCEC	TCGA-EO-A3L0	TCGA-EO-A3L0-01Z-00-DX1.2DD3D114-3D4F-4DD0-A0F0-4F5B9E64D1D0	0.2517	40	76	FEMALE	WHITE	[Not Applicable]	Stage IA	Endometrioid endometrial adenocarcinoma	G3	2010	Post (prior bilateral ovariectomy OR >12 mo since LMP with no prior hysterectomy)	-28003	Alive	TUMOR FREE	1554		[Not Available]					Complete Remission/Response			0	1554	0	1554	0	1554	0	1554		2163	59	20628	34380	27509	41261	4.61304	0.48559	12	0.533423	0.316431	1	0.0144546	0.00999509	0.0013876	Cold	884	0.408692	26	0.440678	27	0.509434	26358	22920	33239	29801
UCEC	TCGA-EY-A4KR	TCGA-EY-A4KR-01Z-00-DX1.022E2D07-5009-4EE2-9696-7F1745182B31	0.2525	40	56	FEMALE	BLACK OR AFRICAN AMERICAN	[Not Applicable]	Stage IIIC1	Serous endometrial adenocarcinoma	G3	2012	Post (prior bilateral ovariectomy OR >12 mo since LMP with no prior hysterectomy)	-20669	Dead	WITH TUMOR		346	[Not Available]					Progressive Disease			1	346	1	346			1	346		2673	80	120015	42291	126875	49151	8.06884	0.484409	19	0.595818	0.233869	1	0.0283714	0.016085	0.00266295	Hot	614	0.229704	15	0.1875	22	0.34375	108585	35433	115445	42293
UCEC	TCGA-AX-A06B	TCGA-AX-A06B-01Z-00-DX2.1757C039-99F7-4087-A9E5-D340AF7220D4	0.2468	40	72	FEMALE	WHITE	[Not Applicable]	Stage IIA	Endometrioid endometrial adenocarcinoma	G3	2005	Post (prior bilateral ovariectomy OR >12 mo since LMP with no prior hysterectomy)	-26348	Alive	TUMOR FREE	2058		[Not Available]					Complete Remission/Response			0	2058	0	2058	0	2058	0	2058		1566	77	85337	18704	92355	25722	7.14687	0.483246	19	0.604587	0.257609	1	0.037648	0.0240217	0.0043344	Hot	332	0.212005	20	0.25974	20	0.25974	85337	18704	92355	25722
UCEC	TCGA-B5-A0K6	TCGA-B5-A0K6-01Z-00-DX1.6034D569-E7E4-432A-A5B0-AD365EFB7F29	0.248	40	58	FEMALE	WHITE	[Not Applicable]	Stage IA	Endometrioid endometrial adenocarcinoma	G1	2009	Post (prior bilateral ovariectomy OR >12 mo since LMP with no prior hysterectomy)	-21515	Alive	TUMOR FREE	1953		[Not Available]					Complete Remission/Response			0	1953	0	1953	0	1953	0	1953		60	7	79152	52380	86136	59364	0.366667	0.481051	2	0.1	0.3	1	0.00621469	0.011143	0	Cold	15	0.25	0	0	2	0.666667	74496	54708	81480	61692
UCEC	TCGA-BG-A0MU	TCGA-BG-A0MU-01Z-00-DX1.238034FC-5E19-4E70-9FAB-2B478FAA33D2	0.2505	40	78	FEMALE	WHITE	[Not Applicable]	Stage IIIA	Endometrioid endometrial adenocarcinoma	G1	2010	Post (prior bilateral ovariectomy OR >12 mo since LMP with no prior hysterectomy)	-28621	Alive	TUMOR FREE	617		[Not Available]					Complete Remission/Response			0	617	0	617	0	617	0	617		376	19	33408	38016	40322	44930	1.46277	0.480934	4.25	0.278723	0.413344	1	0.00587132	0.00531174	0	Cold	47	0.125	1	0.0526316	5	0.384615	20736	48384	27650	55298
UCEC	TCGA-BK-A0CB	TCGA-BK-A0CB-01Z-00-DX2.FF5ACD4B-276F-4530-AC93-490CE8C1C394	0.2465	40	60	FEMALE	WHITE	[Not Applicable]	Stage IIIC	Endometrioid endometrial adenocarcinoma	G2	2010	Post (prior bilateral ovariectomy OR >12 mo since LMP with no prior hysterectomy)	-21930	Alive	TUMOR FREE	1092		[Not Available]					Complete Remission/Response			0	1092	0	1092	0	1092	0	1092		104	10	5855	28104	12882	35131	0.596154	0.479966	3	0.0384615	0.192308	1	0.00641026	0.00815546	0	Cold	12	0.115385	1	0.1	1	0.25	105390	1171	112417	8198
UCEC	TCGA-B5-A11P	TCGA-B5-A11P-01Z-00-DX1.63BC1838-D41F-4C93-B61C-3F49A5ED4680	0.2456	40	87	FEMALE	WHITE	[Not Applicable]	Stage IB	Endometrioid endometrial adenocarcinoma	G3	2008	Post (prior bilateral ovariectomy OR >12 mo since LMP with no prior hysterectomy)	-32047	Alive	TUMOR FREE	1583		[Not Available]					[Not Available]			0	1583	0	1583			0	1583		1016	62	41125	47000	48177	54052	5.78937	0.479702	14	0.580678	0.284902	1	0.0409608	0.0257909	0.00344828	Cold	116	0.114173	8	0.129032	10	0.4	19975	61100	27027	68152
UCEC	TCGA-AP-A0LD	TCGA-AP-A0LD-01Z-00-DX1.748AB81F-0E99-4389-A43E-CA33D24C05AC	0.4979	20	63	FEMALE	WHITE	[Not Applicable]	Stage IB	Endometrioid endometrial adenocarcinoma	G3	2002	Post (prior bilateral ovariectomy OR >12 mo since LMP with no prior hysterectomy)	-23216	Alive	TUMOR FREE	3589		[Not Available]					Complete Remission/Response			0	3589	0	3589	0	3589	0	3589		55	12	37635	30687	41114	34166	0.654545	0.478243	2	0.163636	0.369945	1	0.0127946	0.0151365	0	Cold	7	0.127273	0	0	1	0.5	32424	12738	35903	16217
UCEC	TCGA-EY-A1GF	TCGA-EY-A1GF-01Z-00-DX1.985D1D48-4752-498B-934E-0C24BDEC6121	0.2468	40	75	FEMALE	BLACK OR AFRICAN AMERICAN	[Not Applicable]	Stage IA	Endometrioid endometrial adenocarcinoma	G2	2009	Post (prior bilateral ovariectomy OR >12 mo since LMP with no prior hysterectomy)	-27450	Alive	TUMOR FREE	826		[Not Available]					Complete Remission/Response			0	826	0	826	0	826	0	826		328	23	66633	22211	73651	29229	2.06098	0.478204	6	0.428005	0.429627	1	0.00999984	0.00816938	0	Cold	42	0.128049	1	0.0434783	4	0.307692	70140	9352	77158	16370
UCEC	TCGA-AJ-A2QM	TCGA-AJ-A2QM-01Z-00-DX1.BB437576-2455-4D1A-AC3A-11BB4A3EAB22	0.2462	40	67	FEMALE	WHITE	[Not Applicable]	Stage II	Serous endometrial adenocarcinoma	G3	2011	Post (prior bilateral ovariectomy OR >12 mo since LMP with no prior hysterectomy)	-24776	Alive	TUMOR FREE	894		[Not Available]					Complete Remission/Response			0	894	0	894	0	894	0	894		703	88	15236	19924	22271	26959	9.01565	0.477229	21.98	0.624009	0.197286	1	0.106699	0.0361183	0.0632397	Hot	169	0.240398	25	0.284091	25	0.284091	15236	19924	22271	26959
UCEC	TCGA-A5-A1OF	TCGA-A5-A1OF-01Z-00-DX1.4FACCD45-8937-4688-BEC6-A5B0909753A5	0.2468	40	47	FEMALE	[Not Available]	[Not Applicable]	Stage IA	Mixed serous and endometrioid	High Grade	2010	Post (prior bilateral ovariectomy OR >12 mo since LMP with no prior hysterectomy)	-17308	Alive	TUMOR FREE	973		[Not Available]					Complete Remission/Response			0	973	0	973	0	973	0	973		1760	100	81830	58450	88848	65468	9.78409	0.47684	26.41	0.617484	0.206557	1	0.0574565	0.0217704	0.025963	Hot	311	0.176705	14	0.14	20	0.25641	72478	66633	79496	73651
UCEC	TCGA-AP-A052	TCGA-AP-A052-01Z-00-DX1.F935C681-0747-45C4-8AB8-6822B340BE65	0.4979	20	59	FEMALE	BLACK OR AFRICAN AMERICAN	[Not Applicable]	Stage IVB	Serous endometrial adenocarcinoma	G3	2004	Post (prior bilateral ovariectomy OR >12 mo since LMP with no prior hysterectomy)	-21721	Dead	WITH TUMOR		669	[Not Available]				394	Complete Remission/Response			1	669	1	669			1	394		36	4	37056	20844	40535	24323	0.222222	0.476731	2	0.0833333	0.276385	1	0.00634921	0.0166478	0	Cold	0	0	0	0	0	0	46320	0	49799	3479
UCEC	TCGA-EY-A214	TCGA-EY-A214-01Z-00-DX1.E5599430-A36B-40BF-83E3-B26D9BC969B3	0.2472	40	66	FEMALE	WHITE	[Not Applicable]	Stage IIIC1	Endometrioid endometrial adenocarcinoma	G3	2010	Post (prior bilateral ovariectomy OR >12 mo since LMP with no prior hysterectomy)	-24136	Alive	TUMOR FREE	438		[Not Available]					Complete Remission/Response			0	438	0	438	0	438	0	438		865	43	28008	14004	35015	21011	3.94682	0.476472	10	0.540426	0.350707	1	0.014946	0.0103366	0.00241127	Cold	300	0.346821	15	0.348837	19	0.463415	80523	33843	87530	40850
UCEC	TCGA-FI-A2F4	TCGA-FI-A2F4-01Z-00-DX1.244933F2-B64B-434F-91C8-C90B73B2B4E2	0.2468	40	64	FEMALE	BLACK OR AFRICAN AMERICAN	[Not Applicable]	Stage IC	Endometrioid endometrial adenocarcinoma	G3	2009	Post (prior bilateral ovariectomy OR >12 mo since LMP with no prior hysterectomy)	-23621	Alive	TUMOR FREE	2230		[Not Available]					Complete Remission/Response			0	2230	0	2230	0	2230	0	2230		1816	89	100534	37408	107552	44426	8.28855	0.475323	22	0.605669	0.199886	1	0.0538008	0.0132994	0.0409306	Hot	372	0.204846	14	0.157303	23	0.315068	100534	47929	107552	54947
UCEC	TCGA-PG-A5BC	TCGA-PG-A5BC-01Z-00-DX8.8B5C9140-CDE8-47F6-B847-F5CFB92399CD	0.2456	40	72	FEMALE	BLACK OR AFRICAN AMERICAN	[Not Applicable]	Stage II	Serous endometrial adenocarcinoma	G3	2012	Post (prior bilateral ovariectomy OR >12 mo since LMP with no prior hysterectomy)	-26436	Alive	TUMOR FREE	707		[Not Available]					Complete Remission/Response			0	707	0	707	0	707	0	707		356	42	7050	43475	14102	50527	4.35393	0.47469	10	0.55188	0.326289	1	0.0445383	0.0238903	0.0056338	Cold	72	0.202247	3	0.0714286	10	0.3125	8225	15275	15277	22327
UCEC	TCGA-A5-A0GU	TCGA-A5-A0GU-01Z-00-DX1.AE7DE444-CD94-4BA9-ACB3-D1F2FF67DBAA	0.2505	40	58	FEMALE	WHITE	[Not Applicable]	Stage IA	Endometrioid endometrial adenocarcinoma	G1	2009	Post (prior bilateral ovariectomy OR >12 mo since LMP with no prior hysterectomy)	-21192	Alive	TUMOR FREE	860		[Not Available]					Complete Remission/Response			0	860	0	860	0	860	0	860		78	10	8064	46080	14978	52994	0.461538	0.473684	2	0.0769231	0.266469	1	0.00649351	0.00952986	0	Cold	7	0.0897436	0	0	1	0.125	9216	43776	16130	50690
UCEC	TCGA-AP-A0LJ	TCGA-AP-A0LJ-01Z-00-DX1.9C3C50BB-19C3-442A-9DDE-C6CC53BFAFE4	0.4979	20	42	FEMALE	WHITE	[Not Applicable]	Stage IA	Endometrioid endometrial adenocarcinoma	G1	2004	Pre (<6 months since LMP AND no prior bilateral ovariectomy AND not on estrogen replacement)	-15577	Alive	TUMOR FREE	1421		[Not Available]					Complete Remission/Response			0	1421	0	1421	0	1421	0	1421		277	11	10422	32424	13901	35903	0.462094	0.473662	2.24	0.0637786	0.239383	1	0.00182903	0.00278061	0	Cold	28	0.101083	0	0	3	0.428571	53268	31266	56747	34745
UCEC	TCGA-AJ-A3I9	TCGA-AJ-A3I9-01Z-00-DX1.95C61689-4147-49EC-A6DE-F97FE4E1050B	0.252	40	52	FEMALE	WHITE	[Not Applicable]	Stage II	Endometrioid endometrial adenocarcinoma	G3	2011	Post (prior bilateral ovariectomy OR >12 mo since LMP with no prior hysterectomy)	-19139	Dead	WITH TUMOR		519	[Not Available]	Distant Metastasis	Bone		370	Complete Remission/Response			1	519	1	519	1	370	1	370		2753	83	50380	27480	57253	34353	7.43335	0.473014	17	0.600998	0.23209	1	0.0325821	0.0153502	0.00551962	Hot	470	0.170723	18	0.216867	22	0.360656	30915	54960	37788	61833
UCEC	TCGA-AJ-A23N	TCGA-AJ-A23N-01Z-00-DX1.42F1DEED-AF28-4B78-B41C-F560F932F8F7	0.252	40	70	FEMALE	WHITE	[Not Applicable]	Stage IIIA	Serous endometrial adenocarcinoma	G3	2011	Post (prior bilateral ovariectomy OR >12 mo since LMP with no prior hysterectomy)	-25772	Dead	WITH TUMOR		439	[Not Available]					Progressive Disease			1	439	1	439			1	439		251	81	9160	13740	16033	20613	10.1673	0.472588	21.5	0.635536	0.220603	1	0.194835	0.0667894	0.12886	Hot	42	0.167331	14	0.17284	15	0.234375	17175	8015	24048	14888
UCEC	TCGA-BS-A0TE	TCGA-BS-A0TE-01Z-00-DX1.D1A5A94C-7A69-4778-A879-838E7B4961D3	0.2485	40	35	FEMALE	ASIAN	[Not Applicable]	Stage IVB	Endometrioid endometrial adenocarcinoma	G3	2005	Pre (<6 months since LMP AND no prior bilateral ovariectomy AND not on estrogen replacement)	-12983	Dead	WITH TUMOR		146	[Not Available]				58	Progressive Disease			1	146	1	146			1	58		3326	90	78948	47601	85918	54571	8.45039	0.471088	20	0.610087	0.228681	1	0.0391629	0.019087	0.00438256	Hot	428	0.128683	6	0.0666667	20	0.243902	63855	33669	70825	40639
UCEC	TCGA-BK-A13C	TCGA-BK-A13C-01Z-00-DX1.5DB9EB77-5E29-479F-BC6E-0D5A404E10CD	0.2456	40	47	FEMALE	BLACK OR AFRICAN AMERICAN	[Not Applicable]	Stage IB	Endometrioid endometrial adenocarcinoma	G2	2010	Peri (6-12 months since last menstrual period)	-17317	Alive	TUMOR FREE	760		[Not Available]					Complete Remission/Response			0	760	0	760	0	760	0	760		117	16	88125	8225	95177	15277	1.17949	0.470882	4	0.168091	0.346256	1	0.0132233	0.0126216	0	Cold	4	0.034188	0	0	1	0.142857	96350	10575	103402	17627
UCEC	TCGA-AX-A1CN	TCGA-AX-A1CN-01Z-00-DX1.9182EDE7-4689-4ED6-8E85-78951D134C0B	0.248	40	54	FEMALE	WHITE	[Not Applicable]	Stage IIB	Endometrioid endometrial adenocarcinoma	G3	2009	Pre (<6 months since LMP AND no prior bilateral ovariectomy AND not on estrogen replacement)	-19860	Alive	WITH TUMOR	1143		[Not Available]	New Primary Tumor	Lung		1105	[Not Available]			0	1143	0	1143			1	1105		1793	73	32592	13968	39576	20952	5.52482	0.470849	14	0.595642	0.281527	1	0.0243303	0.0185147	0.00223214	Hot	295	0.164529	8	0.109589	13	0.22807	32592	32592	39576	39576
UCEC	TCGA-AJ-A3QS	TCGA-AJ-A3QS-01Z-00-DX1.2C965C92-FCD3-4ED6-BE0F-403E84FFA4DA	0.2457	40	57	FEMALE	BLACK OR AFRICAN AMERICAN	[Not Applicable]	Stage IIIA	Serous endometrial adenocarcinoma	G3	2011	Post (prior bilateral ovariectomy OR >12 mo since LMP with no prior hysterectomy)	-21162	Alive	TUMOR FREE	513		[Not Available]					Complete Remission/Response			0	513	0	513	0	513	0	513		42	24	3522	4696	10571	11745	3.85714	0.470282	8.59	0.598016	0.363649	1	0.188599	0.107945	0.0243902	Cold	4	0.0952381	5	0.208333	5	0.208333	3522	4696	10571	11745
UCEC	TCGA-FI-A2EU	TCGA-FI-A2EU-01Z-00-DX1.D2F53C98-83C1-4EE7-8ECD-AE71064BBD4C	0.248	40	68	FEMALE	[Not Available]	[Not Applicable]	Stage IA	Serous endometrial adenocarcinoma	G3	2003	Post (prior bilateral ovariectomy OR >12 mo since LMP with no prior hysterectomy)	-24837	Alive	TUMOR FREE	2941		[Not Available]					Complete Remission/Response			0	2941	0	2941	0	2941	0	2941		2807	197	60528	76824	67512	83808	19.2882	0.469707	44	0.644881	0.148155	1	0.0563934	0.0222592	0.0239907	Hot	684	0.243677	55	0.279188	59	0.307292	60528	77988	67512	84972
UCEC	TCGA-AP-A1DP	TCGA-AP-A1DP-01Z-00-DX1.2F3CF079-803D-4A90-80BB-FD6F401134F5	0.4979	20	70	FEMALE	WHITE	[Not Applicable]	Stage IA	Endometrioid endometrial adenocarcinoma	G2	2008	Post (prior bilateral ovariectomy OR >12 mo since LMP with no prior hysterectomy)	-25601	Dead	WITH TUMOR		1081	[Not Available]	Metastatic	Other, specify	Lung, liver, lymph nodes	831	Complete Remission/Response			1	1081	1	1081	1	831	1	831		113	12	24318	8685	27797	12164	0.40708	0.469302	2	0.0530973	0.224228	1	0.00413506	0.00675647	0	Cold	17	0.150442	1	0.0833333	1	0.142857	23739	8106	27218	11585
UCEC	TCGA-EY-A1G8	TCGA-EY-A1G8-01Z-00-DX1.BAEA251D-F5E8-4A65-945E-926655463F45	0.248	40	83	FEMALE	WHITE	[Not Applicable]	Stage IB	Endometrioid endometrial adenocarcinoma	G3	2008	Post (prior bilateral ovariectomy OR >12 mo since LMP with no prior hysterectomy)	-30517	Dead	TUMOR FREE		456	[Not Available]					Complete Remission/Response			1	456	0	456	0	456	0	456		739	91	53544	11640	60528	18624	9.32612	0.469051	24	0.618158	0.203293	1	0.0749162	0.0219841	0.0536213	Hot	116	0.156969	8	0.0879121	16	0.307692	51216	16296	58200	23280
UCEC	TCGA-EO-A2CH	TCGA-EO-A2CH-01Z-00-DX1.E668F306-9D3C-46B8-8E9F-D1517FB7353C	0.5014	20	73	FEMALE	[Not Available]	[Not Applicable]	Stage IVB	Serous endometrial adenocarcinoma	G3	2009	Post (prior bilateral ovariectomy OR >12 mo since LMP with no prior hysterectomy)	-26966	Dead	WITH TUMOR		590	[Not Available]	Metastatic	Liver		304	Progressive Disease			1	590	1	590			1	304		854	91	11500	23000	14954	26454	8.43794	0.468409	19	0.646778	0.22379	1	0.0392005	0.0212929	0.00932396	Hot	185	0.216628	20	0.21978	21	0.396226	26450	19550	29904	23004
UCEC	TCGA-FI-A3PV	TCGA-FI-A3PV-01Z-00-DX1.BCA2E523-9BE2-4A22-8C79-E1AFC0152EB3	0.2485	40	68	FEMALE	BLACK OR AFRICAN AMERICAN	[Not Applicable]	Stage IA	Serous endometrial adenocarcinoma	High Grade	2003	Post (prior bilateral ovariectomy OR >12 mo since LMP with no prior hysterectomy)	-24898	Dead	WITH TUMOR		1249	[Not Available]					[Not Available]			1	1249	1	1249			1	1249		4558	165	97524	41796	104494	48766	14.8864	0.468322	36	0.628935	0.154026	1	0.0418853	0.0177047	0.0139578	Hot	1270	0.278631	46	0.278788	61	0.406667	51084	48762	58054	55732
UCEC	TCGA-EY-A210	TCGA-EY-A210-01Z-00-DX1.4DA60F90-B0ED-4353-B274-4B9CF460D942	0.2472	40	82	FEMALE	BLACK OR AFRICAN AMERICAN	[Not Applicable]	Stage IIIC2	Mixed serous and endometrioid	G3	2011	Post (prior bilateral ovariectomy OR >12 mo since LMP with no prior hysterectomy)	-30095	Alive	TUMOR FREE	383		[Not Available]					Complete Remission/Response			0	383	0	383	0	383	0	383		2226	77	93360	40845	100367	47852	6.80773	0.468067	16	0.592812	0.250167	1	0.0364068	0.0149546	0.00678117	Hot	535	0.240341	11	0.142857	21	0.388889	46680	35010	53687	42017
UCEC	TCGA-5B-A90C	TCGA-5B-A90C-01Z-00-DX1.3F24BFBE-425C-456A-AFFF-55CB7B43FC3E	0.2525	40	69	FEMALE	BLACK OR AFRICAN AMERICAN	[Not Applicable]	Stage IA	Endometrioid endometrial adenocarcinoma	G2	2011	Post (prior bilateral ovariectomy OR >12 mo since LMP with no prior hysterectomy)	-25518	Alive	TUMOR FREE	1202		[Not Available]	Locoregional Recurrence	Other, specify	right pelvic mass	517	[Not Available]			0	1202	0	1202			1	517		969	97	89154	80010	96014	86870	9.49432	0.465377	22	0.640435	0.225108	1	0.0545756	0.0292622	0.013627	Hot	196	0.20227	12	0.123711	24	0.375	78867	62865	85727	69725
UCEC	TCGA-EY-A1GU	TCGA-EY-A1GU-01Z-00-DX1.99FAECE9-9A7B-49D2-9AA8-9AC857B5203F	0.2468	40	66	FEMALE	BLACK OR AFRICAN AMERICAN	[Not Applicable]	Stage IB	Endometrioid endometrial adenocarcinoma	G2	2010	Post (prior bilateral ovariectomy OR >12 mo since LMP with no prior hysterectomy)	-24304	Dead	TUMOR FREE		997	[Not Available]					Complete Remission/Response			1	997	0	997	0	997	0	997		1543	46	10521	5845	17539	12863	4.74141	0.464914	12	0.568254	0.303246	1	0.0133125	0.00744958	0.00194553	Cold	151	0.0978613	6	0.130435	7	0.205882	66633	21042	73651	28060
UCEC	TCGA-B5-A0JX	TCGA-B5-A0JX-01Z-00-DX1.D12E7005-E87A-4D42-B042-6280EA7F0D47	0.2456	40	62	FEMALE	WHITE	[Not Applicable]	Stage IB	Endometrioid endometrial adenocarcinoma	G3	2007	Post (prior bilateral ovariectomy OR >12 mo since LMP with no prior hysterectomy)	-22834	Alive	TUMOR FREE	1787		[Not Available]					Complete Remission/Response			0	1787	0	1787	0	1787	0	1787		1011	67	56400	25850	63452	32902	6.36004	0.464905	16	0.611722	0.263901	1	0.0470528	0.0262489	0.00783828	Hot	97	0.0959446	2	0.0298507	9	0.147541	69325	18800	76377	25852
UCEC	TCGA-D1-A1O8	TCGA-D1-A1O8-01Z-00-DX1.EFB086BB-F86E-47EA-9510-AD6987320591	0.248	40	70	FEMALE	WHITE	[Not Applicable]	Stage IIIC	Endometrioid endometrial adenocarcinoma	G3	2010	Post (prior bilateral ovariectomy OR >12 mo since LMP with no prior hysterectomy)	-25789	Dead	TUMOR FREE		120	[Not Available]					Complete Remission/Response			1	120	0	120	0	120	0	120		929	90	57036	4656	64020	11640	7.55221	0.46487	18	0.621224	0.243438	1	0.0430433	0.0219078	0.0113147	Hot	79	0.0850377	8	0.0888889	11	0.135802	57036	6984	64020	13968
UCEC	TCGA-AP-A05A	TCGA-AP-A05A-01Z-00-DX1.A9E4CC82-0E7B-462F-A0DD-806EC0B48403	0.4979	20	81	FEMALE	WHITE	[Not Applicable]	Stage II	Serous endometrial adenocarcinoma	G3	2006	Post (prior bilateral ovariectomy OR >12 mo since LMP with no prior hysterectomy)	-29914	Dead	TUMOR FREE		1944	[Not Available]					Complete Remission/Response			1	1944	0	1944	0	1944	0	1944		880	36	34161	14475	37640	17954	2.86364	0.463132	7	0.4653	0.390106	1	0.00829447	0.00662583	0.00113766	Cold	150	0.170455	6	0.166667	7	0.318182	34161	2316	37640	5795
UCEC	TCGA-AP-A0L9	TCGA-AP-A0L9-01Z-00-DX1.BCF2D31D-676A-4854-B624-B0571985DF14	0.4979	20	71	FEMALE	WHITE	[Not Applicable]	Stage IA	Serous endometrial adenocarcinoma	G3	2001	Post (prior bilateral ovariectomy OR >12 mo since LMP with no prior hysterectomy)	-26185	Alive	TUMOR FREE	3815		[Not Available]					Complete Remission/Response			0	3815	0	3815	0	3815	0	3815		2353	98	36477	26634	39956	30113	9.06077	0.463038	21.48	0.616884	0.201801	1	0.040268	0.0197533	0.0134887	Hot	641	0.272418	25	0.255102	30	0.375	35898	23739	39377	27218
UCEC	TCGA-FI-A2EW	TCGA-FI-A2EW-01Z-00-DX1.93D21AD2-076D-4685-A027-623C294974A5	0.248	40	71	FEMALE	BLACK OR AFRICAN AMERICAN	[Not Applicable]	Stage IIB	Serous endometrial adenocarcinoma	G3	2005	Post (prior bilateral ovariectomy OR >12 mo since LMP with no prior hysterectomy)	-26267	Alive	WITH TUMOR	1795		[Not Available]	Metastatic	Liver		1169	Complete Remission/Response			0	1795	0	1795	1	1169	1	1169		816	65	96612	65184	103596	72168	6.20833	0.4612	14	0.579134	0.265756	1	0.0402618	0.0197417	0.00797546	Cold	250	0.306373	24	0.369231	26	0.412698	94284	64020	101268	71004
UCEC	TCGA-B5-A0K3	TCGA-B5-A0K3-01Z-00-DX1.ACC15A3D-67F0-49C8-9B41-18A2D4EBF5C8	0.248	40	62	FEMALE	BLACK OR AFRICAN AMERICAN	[Not Applicable]	Stage IA	Endometrioid endometrial adenocarcinoma	G3	2009	Post (prior bilateral ovariectomy OR >12 mo since LMP with no prior hysterectomy)	-22664	Dead	WITH TUMOR		830	[Not Available]	Locoregional Disease	Other, specify	vaginal cuff	256	[Not Available]			1	830	1	830			1	256		988	67	75660	46560	82644	53544	7.22267	0.460617	16	0.605801	0.253225	1	0.0515845	0.0214706	0.0101773	Hot	148	0.149798	7	0.104478	14	0.233333	91956	25608	98940	32592
UCEC	TCGA-EY-A548	TCGA-EY-A548-01Z-00-DX1.63A132B8-29CF-4DDC-A39D-EC636A555D5D	0.2472	40	83	FEMALE	BLACK OR AFRICAN AMERICAN	[Not Applicable]	Stage IA	Endometrioid endometrial adenocarcinoma	G1	2012	Post (prior bilateral ovariectomy OR >12 mo since LMP with no prior hysterectomy)	-30544	Alive	TUMOR FREE	430		[Not Available]					Complete Remission/Response			0	430	0	430	0	430	0	430		1341	38	109698	31509	116705	38516	3.4094	0.460552	9	0.506368	0.368785	1	0.00792888	0.00584451	0.00149254	Cold	118	0.087994	2	0.0526316	6	0.352941	19839	14004	26846	21011
UCEC	TCGA-EY-A5W2	TCGA-EY-A5W2-01Z-00-DX1.13799379-801A-4C95-9A26-80D44F4D57E8	0.2472	40	72	FEMALE	BLACK OR AFRICAN AMERICAN	[Not Applicable]	Stage IB	Endometrioid endometrial adenocarcinoma	G3	2012	Post (prior bilateral ovariectomy OR >12 mo since LMP with no prior hysterectomy)	-26498	Alive	TUMOR FREE	516		[Not Available]					Complete Remission/Response			0	516	0	516	0	516	0	516		2212	62	147042	29175	154049	36182	5.41139	0.458822	13	0.579033	0.289359	1	0.0149649	0.00963895	0.00203528	Cold	227	0.102622	2	0.0322581	12	0.285714	53682	36177	60689	43184
UCEC	TCGA-B5-A1MW	TCGA-B5-A1MW-01Z-00-DX1.b25dd862-1a98-472e-a4d6-53c622e8b5fb	0.2511	40	55	FEMALE	WHITE	[Not Applicable]	Stage IA	Endometrioid endometrial adenocarcinoma	G3	2010	Post (prior bilateral ovariectomy OR >12 mo since LMP with no prior hysterectomy)	-20183	Alive	TUMOR FREE	447		[Not Available]	Locoregional Disease	Other, specify	vaginal cuff	311	Complete Remission/Response			0	447	0	447	1	311	1	311		1683	96	17235	56301	24133	63199	9.76233	0.458705	21	0.611296	0.210473	1	0.0440211	0.0216807	0.00740728	Hot	218	0.129531	10	0.104167	16	0.190476	111453	57450	118351	64348
UCEC	TCGA-EY-A72D	TCGA-EY-A72D-01Z-00-DX1.4303F43E-9702-4089-A854-4072C87A1FAC	0.2472	40	87	FEMALE	BLACK OR AFRICAN AMERICAN	[Not Applicable]	Stage II	Endometrioid endometrial adenocarcinoma	G3	2013	Post (prior bilateral ovariectomy OR >12 mo since LMP with no prior hysterectomy)	-31818	Alive	TUMOR FREE	179		[Not Available]					Complete Remission/Response			0	179	0	179	0	179	0	179		2226	120	109698	25674	116705	32681	11.5687	0.458431	27	0.653364	0.183326	1	0.0385233	0.0154844	0.00959123	Hot	283	0.127134	13	0.108333	18	0.2	10503	5835	17510	12842
UCEC	TCGA-EO-A3AY	TCGA-EO-A3AY-01Z-00-DX1.DA3DF4C9-2CB4-45E2-AE0A-55CFD1C80D80	0.2517	40	58	FEMALE	[Not Available]	[Not Applicable]	Stage IB	Endometrioid endometrial adenocarcinoma	G3	2011	Post (prior bilateral ovariectomy OR >12 mo since LMP with no prior hysterectomy)	-21291	Alive	WITH TUMOR	1158		[Not Available]	Locoregional Recurrence	Other, specify	Vaginal Vault	1163	Complete Remission/Response			0	1158	0	1158	1	1163	1	1163		2364	79	6876	52716	13757	59597	5.72335	0.4573	16	0.588347	0.260615	1	0.027633	0.0157335	0.00275074	Hot	316	0.133672	9	0.113924	12	0.20339	8022	55008	14903	61889
UCEC	TCGA-QS-A744	TCGA-QS-A744-01Z-00-DX1.6C0B931D-D179-4707-A685-B53C0E4A57E3	0.2527	40	86	FEMALE	BLACK OR AFRICAN AMERICAN	[Not Applicable]	Stage IIIB	Endometrioid endometrial adenocarcinoma	G2	2013	Post (prior bilateral ovariectomy OR >12 mo since LMP with no prior hysterectomy)	-31520	Alive	TUMOR FREE	451		[Not Available]					[Not Applicable]			0	451	0	451			0	451		1005	75	41112	20556	47966	27410	5.86468	0.456599	13	0.568587	0.282855	1	0.0330848	0.0232803	0.00636739	Hot	68	0.0676617	1	0.0133333	7	0.291667	21698	25124	28552	31978
UCEC	TCGA-EY-A547	TCGA-EY-A547-01Z-00-DX1.BBB65F45-F107-4DF1-939F-4E79ED3D982D	0.2472	40	75	FEMALE	BLACK OR AFRICAN AMERICAN	[Not Applicable]	Stage IA	Endometrioid endometrial adenocarcinoma	G3	2011	Post (prior bilateral ovariectomy OR >12 mo since LMP with no prior hysterectomy)	-27686	Alive	TUMOR FREE	545		[Not Available]					Complete Remission/Response			0	545	0	545	0	545	0	545		3571	134	30342	57183	37349	64190	11.8712	0.454876	27	0.618788	0.172975	1	0.0476586	0.0175185	0.0237459	Hot	832	0.232988	27	0.201493	38	0.336283	7002	37344	14009	44351
UCEC	TCGA-EY-A1GJ	TCGA-EY-A1GJ-01Z-00-DX1.6E4CA452-7399-46A9-BA2E-1F9D34E3D568	0.2468	40	73	FEMALE	BLACK OR AFRICAN AMERICAN	[Not Applicable]	Stage IA	Endometrioid endometrial adenocarcinoma	G3	2009	Post (prior bilateral ovariectomy OR >12 mo since LMP with no prior hysterectomy)	-26715	Alive	TUMOR FREE	727		[Not Available]					Complete Remission/Response			0	727	0	727	0	727	0	727		2648	100	31563	5845	38581	12863	10.8006	0.454682	24	0.640542	0.190999	1	0.0271386	0.0107897	0.0107964	Hot	481	0.181647	23	0.23	30	0.348837	12859	4676	19877	11694
UCEC	TCGA-BS-A0V7	TCGA-BS-A0V7-01Z-00-DX1.80DB0CF7-7411-4C91-B530-7A7C09236769	0.248	40	48	FEMALE	NATIVE HAWAIIAN OR OTHER PACIFIC ISLANDER	[Not Applicable]	Stage IB	Endometrioid endometrial adenocarcinoma	G1	2006	Pre (<6 months since LMP AND no prior bilateral ovariectomy AND not on estrogen replacement)	-17810	Alive	TUMOR FREE	1934		[Not Available]					Complete Remission/Response			0	1934	0	1934	0	1934	0	1934		275	13	43068	12804	50052	19788	0.821818	0.45417	3	0.0878788	0.278623	1	0.0035532	0.0036221	0	Cold	20	0.0727273	1	0.0769231	2	0.166667	45396	13968	52380	20952
UCEC	TCGA-AJ-A4ZG	TCGA-AJ-A4ZG-01Z-00-DX1.6EC032CB-9951-46C3-A0A6-B8F433F28A5D	0.252	40	53	FEMALE	BLACK OR AFRICAN AMERICAN	[Not Applicable]	Stage IVB	Serous endometrial adenocarcinoma	G3	2012	[Unknown]	-19492	Alive	TUMOR FREE	498		[Not Available]					Complete Remission/Response			0	498	0	498			0	498	Redacted	755	137	12595	14885	19468	21758	16.8927	0.454162	39	0.674248	0.130359	1	0.157696	0.0381956	0.113121	Hot	154	0.203974	37	0.270073	37	0.270073	12595	14885	19468	21758
UCEC	TCGA-AJ-A3NH	TCGA-AJ-A3NH-01Z-00-DX1.DF5E5AE7-07EB-49AE-8654-EB362A64E2C7	0.2457	40	90	FEMALE	WHITE	[Not Applicable]	Stage IB	Serous endometrial adenocarcinoma	G3	2011	Post (prior bilateral ovariectomy OR >12 mo since LMP with no prior hysterectomy)	-32871	Dead	TUMOR FREE		310	[Not Available]					Complete Remission/Response			1	310	0	310	0	310	0	310		502	70	16436	4696	23485	11745	8.43426	0.453653	22	0.65647	0.206856	1	0.111444	0.0310823	0.0770926	Hot	62	0.123506	4	0.0571429	11	0.22449	0	19958	7049	27007
UCEC	TCGA-DI-A1BU	TCGA-DI-A1BU-01Z-00-DX1.3781CC3E-8642-4821-92B6-E1953F44245C	0.2485	40	55	FEMALE	WHITE	[Not Applicable]	Stage IIB	Mixed serous and endometrioid	G3	2008	[Not Available]	-20114	Alive	TUMOR FREE	1195		[Not Available]					Complete Remission/Response			0	1195	0	1195	0	1195	0	1195		2905	82	103329	29025	110299	35995	8.02272	0.453409	19	0.60013	0.218063	1	0.0353507	0.0191875	0.00549694	Hot	324	0.111532	5	0.0609756	17	0.354167	61533	18576	68503	25546
UCEC	TCGA-D1-A3DH	TCGA-D1-A3DH-01Z-00-DX1.8B6A47EF-5A90-4263-BAFF-B41D07ECCCD6	0.2468	40	71	FEMALE	WHITE	[Not Applicable]	Stage IA	Endometrioid endometrial adenocarcinoma	G3	2011	Post (prior bilateral ovariectomy OR >12 mo since LMP with no prior hysterectomy)	-25935	Alive	TUMOR FREE	573		[Not Available]					Complete Remission/Response			0	573	0	573	0	573	0	573		1388	76	85337	50267	92355	57285	8.34582	0.452396	20	0.624275	0.224111	1	0.0437248	0.0184659	0.0119892	Hot	250	0.180115	17	0.223684	17	0.283333	94689	43253	101707	50271
UCEC	TCGA-AJ-A3TW	TCGA-AJ-A3TW-01Z-00-DX1.09261278-DD37-474A-88A1-9AC20CDBCB7E	0.252	40	78	FEMALE	WHITE	[Not Applicable]	Stage IB	Serous endometrial adenocarcinoma	G3	2012	Post (prior bilateral ovariectomy OR >12 mo since LMP with no prior hysterectomy)	-28559	Alive	TUMOR FREE	513		[Not Available]					Complete Remission/Response			0	513	0	513	0	513	0	513		1439	170	10305	34350	17178	41223	18.2877	0.448854	39.62	0.638115	0.144427	1	0.104601	0.0290307	0.0769592	Hot	261	0.181376	27	0.158824	40	0.254777	21755	5725	28628	12598
UCEC	TCGA-AX-A0J0	TCGA-AX-A0J0-01Z-00-DX2.56C668BE-03B8-4B87-A226-AABD97D53C38	0.248	40	47	FEMALE	WHITE	[Not Applicable]	Stage IB	Endometrioid endometrial adenocarcinoma	G2	2006	Post (prior bilateral ovariectomy OR >12 mo since LMP with no prior hysterectomy)	-17466	Alive	TUMOR FREE	1220		[Not Available]					Complete Remission/Response			0	1220	0	1220	0	1220	0	1220		4232	124	43068	23280	50052	30264	12.2949	0.447048	28	0.640816	0.165461	1	0.049291	0.0118001	0.0383847	Hot	575	0.13587	16	0.129032	22	0.255814	16296	44232	23280	51216
UCEC	TCGA-BS-A0UV	TCGA-BS-A0UV-01Z-00-DX1.6C4E2500-1689-451B-BFBF-DB599177F9CB	0.248	40	55	FEMALE	NATIVE HAWAIIAN OR OTHER PACIFIC ISLANDER	[Not Applicable]	Stage IIIC	Endometrioid endometrial adenocarcinoma	G3	2005	Post (prior bilateral ovariectomy OR >12 mo since LMP with no prior hysterectomy)	-20266	Alive	TUMOR FREE	2228		[Not Available]					Complete Remission/Response			0	2228	0	2228	0	2228	0	2228		6586	193	48888	36084	55872	43068	17.9299	0.445888	41	0.631719	0.123735	1	0.0536543	0.0107919	0.0408574	Hot	1690	0.256605	49	0.253886	74	0.402174	3492	44232	10476	51216
UCEC	TCGA-E6-A8L9	TCGA-E6-A8L9-01Z-00-DX1.88EACA91-54B3-42B5-AD33-D476314B17D8	0.2527	40	61	FEMALE	BLACK OR AFRICAN AMERICAN	[Not Applicable]	Stage IB	Serous endometrial adenocarcinoma	G3	2012	Post (prior bilateral ovariectomy OR >12 mo since LMP with no prior hysterectomy)	-22333	Alive	TUMOR FREE	1013		[Not Available]					Complete Remission/Response			0	1013	0	1013	0	1013	0	1013		2899	124	12562	47964	19416	54818	10.9348	0.445347	26	0.619549	0.186894	1	0.0574205	0.0226949	0.0115533	Hot	813	0.280442	31	0.25	34	0.419753	35402	33118	42256	39972
UCEC	TCGA-EY-A1GH	TCGA-EY-A1GH-01Z-00-DX1.D420D827-C543-4A42-8029-174A6B3E814D	0.2468	40	70	FEMALE	WHITE	[Not Applicable]	Stage IA	Endometrioid endometrial adenocarcinoma	G2	2009	Post (prior bilateral ovariectomy OR >12 mo since LMP with no prior hysterectomy)	-25802	Alive	TUMOR FREE	710		[Not Available]					Complete Remission/Response			0	710	0	710	0	710	0	710		1011	34	71309	42084	78327	49102	3.42631	0.445274	9	0.482326	0.364071	1	0.00943441	0.00543996	0.00181518	Cold	101	0.0999011	3	0.0882353	7	0.269231	22211	43253	29229	50271
UCEC	TCGA-EO-A3B0	TCGA-EO-A3B0-01Z-00-DX1.78E81FCB-3B37-4641-9582-F792DF9E1C3D	0.2517	40	43	FEMALE	ASIAN	[Not Applicable]	Stage IIIC2	Endometrioid endometrial adenocarcinoma	G3	2011	Indeterminate (neither Pre or Postmenopausal)	-15954	Alive	TUMOR FREE	1412		[Not Available]					[Discrepancy]			0	1412	0	1412			0	1412		1601	84	28650	41256	35531	48137	8.01499	0.445172	20	0.643781	0.228168	1	0.0500313	0.0210271	0.0112708	Hot	213	0.133042	11	0.130952	13	0.245283	11460	35526	18341	42407
UCEC	TCGA-BG-A3PP	TCGA-BG-A3PP-01Z-00-DX1.B32B729B-9618-4A0F-9200-BE7458715FE0	0.2465	40	82	FEMALE	WHITE	[Not Applicable]	Stage II	Serous endometrial adenocarcinoma	G3	2011	Post (prior bilateral ovariectomy OR >12 mo since LMP with no prior hysterectomy)	-30227	Alive	WITH TUMOR	681		[Not Available]	Locoregional Recurrence	Other, specify	Vagina apex	665	Progressive Disease			0	681	0	681			1	665		5863	143	37472	52695	44499	59722	10.731	0.444954	27	0.615389	0.162125	1	0.0455042	0.0118189	0.0308249	Hot	1510	0.257547	30	0.20979	60	0.545455	52695	0	59722	7027
UCEC	TCGA-BG-A220	TCGA-BG-A220-01Z-00-DX1.AC95A220-B19A-405B-8006-1AD25AD95EAA	0.2468	40	69	FEMALE	WHITE	[Not Applicable]	Stage IA	Endometrioid endometrial adenocarcinoma	G3	2010	[Not Available]	-25346	Alive	TUMOR FREE	434		[Not Available]					Complete Remission/Response			0	434	0	434	0	434	0	434		5053	119	9352	15197	16370	22215	10.057	0.444116	23	0.640368	0.181332	1	0.0245111	0.00861652	0.0134391	Hot	1126	0.222838	29	0.243697	32	0.336842	8183	14028	15201	21046
UCEC	TCGA-BS-A0U5	TCGA-BS-A0U5-01Z-00-DX1.159D701A-681D-49A0-94C5-D9E235852972	0.248	40	76	FEMALE	WHITE	[Not Applicable]	Stage IA	Endometrioid endometrial adenocarcinoma	G1	2003	Post (prior bilateral ovariectomy OR >12 mo since LMP with no prior hysterectomy)	-27945	Alive	TUMOR FREE	2935		[Not Available]					Complete Remission/Response			0	2935	0	2935	0	2935	0	2935		386	20	74496	50052	81480	57036	1.94819	0.443854	5.15	0.414841	0.440015	1	0.00746987	0.00532816	0	Cold	34	0.0880829	0	0	4	0.235294	46560	39576	53544	46560
UCEC	TCGA-EO-A22X	TCGA-EO-A22X-01Z-00-DX1.6CDF54AE-E219-4178-9B83-6FC7AFD64875	0.2517	40	36	FEMALE	[Not Available]	[Not Applicable]	Stage IIIA	Endometrioid endometrial adenocarcinoma	G3	2008	Pre (<6 months since LMP AND no prior bilateral ovariectomy AND not on estrogen replacement)	-13245	Alive	TUMOR FREE	1752		[Not Available]					Complete Remission/Response			0	1752	0	1752	0	1752	0	1752		10353	156	42402	34380	49283	41261	14.3097	0.443708	33	0.641697	0.144408	1	0.0363282	0.00700152	0.02858	Hot	2207	0.213175	32	0.205128	45	0.316901	81366	65322	88247	72203
UCEC	TCGA-AP-A0LO	TCGA-AP-A0LO-01Z-00-DX1.1A9DDB35-EB39-448B-9B4C-5A4C45F5029A	0.4979	20	45	FEMALE	WHITE	[Not Applicable]	Stage IA	Endometrioid endometrial adenocarcinoma	G2	2005	Pre (<6 months since LMP AND no prior bilateral ovariectomy AND not on estrogen replacement)	-16493	Dead	WITH TUMOR		1016	[Not Available]				516	Complete Remission/Response			1	1016	1	1016	1	516	1	516		50	6	13317	6369	16796	9848	0.28	0.443045	2	0.06	0.237487	1	0.00571429	0.0115734	0	Cold	6	0.12	0	0	0	0	14475	0	17954	3479
UCEC	TCGA-AJ-A2QO	TCGA-AJ-A2QO-01Z-00-DX1.6494944E-9B7A-4C6E-9F4E-D34D63A2C142	0.2462	40	85	FEMALE	WHITE	[Not Applicable]	Stage IB	Endometrioid endometrial adenocarcinoma	G3	2011	Post (prior bilateral ovariectomy OR >12 mo since LMP with no prior hysterectomy)	-31222	Dead	TUMOR FREE		1045	[Not Available]					Complete Remission/Response			1	1045	0	1045	0	1045	0	1045		58	10	15236	19924	22271	26959	0.689655	0.442438	2	0.0517241	0.22147	1	0.015245	0.0174479	0	Cold	13	0.224138	2	0.2	3	0.6	14064	10548	21099	17583
UCEC	TCGA-AX-A05U	TCGA-AX-A05U-01Z-00-DX1.1EBFC727-B5D5-4543-BBA9-4254ABD3D584	0.2468	40	56	FEMALE	AMERICAN INDIAN OR ALASKA NATIVE	[Not Applicable]	Stage IB	Endometrioid endometrial adenocarcinoma	G1	2008	Post (prior bilateral ovariectomy OR >12 mo since LMP with no prior hysterectomy)	-20533	Alive	TUMOR FREE	903		[Not Available]					Complete Remission/Response			0	903	0	903	0	903	0	903		96	8	16366	3507	23384	10525	0.5625	0.44121	2	0.09375	0.291481	1	0.00614035	0.00746903	0	Cold	6	0.0625	1	0.125	1	0.166667	15197	0	22215	7018
UCEC	TCGA-QS-A5YQ	TCGA-QS-A5YQ-01Z-00-DX1.DDF17CB8-4995-4A4D-AFA7-E84BEEA84E3F	0.2456	40	55	FEMALE	BLACK OR AFRICAN AMERICAN	[Not Applicable]	Stage IIIA	Endometrioid endometrial adenocarcinoma	G1	2013	Post (prior bilateral ovariectomy OR >12 mo since LMP with no prior hysterectomy)	-20425	Alive	TUMOR FREE	759		[Not Available]					Complete Remission/Response			0	759	0	759	0	759	0	759		69	11	74025	24675	81077	31727	0.26087	0.440696	2	0.0434783	0.203931	1	0.00404945	0.00853979	0	Cold	12	0.173913	0	0	2	0.285714	75200	29375	82252	36427
UCEC	TCGA-KJ-A3U4	TCGA-KJ-A3U4-01Z-00-DX1.F1EA5A31-D8E6-45B3-A595-CF4BBAC06EF0	0.2468	40	55	FEMALE	WHITE	[Not Applicable]	Stage IA	Serous endometrial adenocarcinoma	G1	2012	Post (prior bilateral ovariectomy OR >12 mo since LMP with no prior hysterectomy)	-20392	Alive	TUMOR FREE	1095		[Not Available]	Locoregional Recurrence	Other, specify	abdominal	306	[Discrepancy]			0	1095	0	1095			1	306		672	55	86506	30394	93524	37412	5.72024	0.440147	13	0.565968	0.268401	1	0.0671508	0.0286658	0.0102102	Cold	228	0.339286	14	0.254545	21	0.42	97027	10521	104045	17539
UCEC	TCGA-EO-A3B1	TCGA-EO-A3B1-01Z-00-DX1.F02487E7-9B63-44D2-B46B-B58FE4B6AD67	0.2517	40	63	FEMALE	[Not Available]	[Not Applicable]	Stage IB	Serous endometrial adenocarcinoma	G3	2011	Post (prior bilateral ovariectomy OR >12 mo since LMP with no prior hysterectomy)	-23162	Alive	TUMOR FREE	820		[Not Available]					Complete Remission/Response			0	820	0	820	0	820	0	820		816	101	25212	19482	32093	26363	9.97794	0.437019	22.85	0.632135	0.188851	1	0.0746865	0.0171724	0.0541313	Hot	102	0.125	7	0.0693069	13	0.183099	28650	2292	35531	9173
UCEC	TCGA-EO-A2CG	TCGA-EO-A2CG-01Z-00-DX1.F9BC8EA8-20A5-41A3-BB02-15E482674A97	0.5014	20	69	FEMALE	ASIAN	[Not Applicable]	Stage IA	Serous endometrial adenocarcinoma	G3	2009	Post (prior bilateral ovariectomy OR >12 mo since LMP with no prior hysterectomy)	-25279	Alive	TUMOR FREE	1564		[Not Available]					Complete Remission/Response			0	1564	0	1564	0	1564	0	1564		839	70	25875	17250	29329	20704	6.49106	0.435506	14	0.577906	0.243786	1	0.0515339	0.0187506	0.026873	Hot	107	0.127533	12	0.171429	14	0.259259	8625	5750	12079	9204
UCEC	TCGA-EY-A1GI	TCGA-EY-A1GI-01Z-00-DX1.52F00E05-DD77-4A1A-A4AC-2BACE1275DEF	0.2468	40	52	FEMALE	WHITE	[Not Applicable]	Stage IB	Endometrioid endometrial adenocarcinoma	G2	2009	Pre (<6 months since LMP AND no prior bilateral ovariectomy AND not on estrogen replacement)	-19117	Alive	TUMOR FREE	710		[Not Available]					Complete Remission/Response			0	710	0	710	0	710	0	710		2646	75	9352	25718	16370	32736	7.22373	0.435206	17	0.599301	0.220739	1	0.02274	0.00875655	0.0104055	Hot	315	0.119048	10	0.133333	16	0.222222	114562	30394	121580	37412
UCEC	TCGA-BK-A139	TCGA-BK-A139-01Z-00-DX2.C986EA9D-3AA9-4B81-8CCC-9B533B763163	0.2465	40	74	FEMALE	WHITE	[Not Applicable]	Stage IB	Endometrioid endometrial adenocarcinoma	G3	2010	Post (prior bilateral ovariectomy OR >12 mo since LMP with no prior hysterectomy)	-27077	Dead	WITH TUMOR		943	[Not Available]	Locoregional Recurrence	Other, specify	Paravaginal mass involving the bladder and rectal walls	684	[Discrepancy]			1	943	1	943			1	684		3705	97	139349	39814	146376	46841	9.33819	0.434457	21	0.633357	0.195561	1	0.0284749	0.0102782	0.0151048	Hot	877	0.236707	13	0.134021	26	0.4	120613	17565	127640	24592
UCEC	TCGA-EY-A1GR	TCGA-EY-A1GR-01Z-00-DX1.D3F1F9ED-E35F-406B-91AA-CFEED868A028	0.2468	40	67	FEMALE	BLACK OR AFRICAN AMERICAN	[Not Applicable]	Stage IA	Endometrioid endometrial adenocarcinoma	G3	2010	Post (prior bilateral ovariectomy OR >12 mo since LMP with no prior hysterectomy)	-24784	Alive	TUMOR FREE	536		[Not Available]					Complete Remission/Response			0	536	0	536	0	536	0	536		7559	194	33901	58450	40919	65468	15.3584	0.434082	36	0.622335	0.127272	1	0.0336945	0.00730913	0.0263168	Hot	1411	0.186665	14	0.0721649	42	0.392523	32732	24549	39750	31567
UCEC	TCGA-D1-A16Y	TCGA-D1-A16Y-01Z-00-DX1.33F73EE3-E86C-4402-9118-BC215EBACDA6	0.2485	40	56	FEMALE	WHITE	[Not Applicable]	Stage IB	Endometrioid endometrial adenocarcinoma	G1	2009	Post (prior bilateral ovariectomy OR >12 mo since LMP with no prior hysterectomy)	-20455	Alive	TUMOR FREE	532		[Not Available]					Complete Remission/Response			0	532	0	532	0	532	0	532		735	114	65016	19737	71986	26707	13.9918	0.433892	26.66	0.638051	0.175525	1	0.118365	0.0537872	0.0256598	Hot	105	0.142857	17	0.149123	18	0.174757	54567	12771	61537	19741
UCEC	TCGA-BS-A0TD	TCGA-BS-A0TD-01Z-00-DX1.27779632-D366-418A-8B5B-8DBA9A9F9A09	0.2465	40	65	FEMALE	ASIAN	[Not Applicable]	Stage IB	Endometrioid endometrial adenocarcinoma	G1	2005	Post (prior bilateral ovariectomy OR >12 mo since LMP with no prior hysterectomy)	-23950	Alive	TUMOR FREE	2379		[Not Available]					Complete Remission/Response			0	2379	0	2379	0	2379	0	2379		90	9	21078	40985	28105	48012	0.511111	0.432763	2	0.0666667	0.249444	1	0.00599251	0.00762059	0	Cold	12	0.133333	0	0	2	0.333333	12881	23420	19908	30447
UCEC	TCGA-BG-A222	TCGA-BG-A222-01Z-00-DX1.5A328305-ADF7-48EC-A444-96C6BE169C53	0.2468	40	49	FEMALE	WHITE	[Not Applicable]	Stage IA	Endometrioid endometrial adenocarcinoma	G3	2011	[Not Available]	-18220	Alive	TUMOR FREE	291		[Not Available]					Complete Remission/Response			0	291	0	291	0	291	0	291		2927	75	63126	29225	70144	36243	6.99761	0.431616	15.74	0.593717	0.235355	1	0.0372333	0.0145413	0.00516424	Hot	633	0.216262	16	0.213333	21	0.333333	106379	18704	113397	25722
UCEC	TCGA-EY-A1GM	TCGA-EY-A1GM-01Z-00-DX1.038A876C-5C16-49D9-A9AC-C9D570F19044	0.4942	20	60	FEMALE	BLACK OR AFRICAN AMERICAN	[Not Applicable]	Stage IIIA	Mixed serous and endometrioid	G3	2010	Post (prior bilateral ovariectomy OR >12 mo since LMP with no prior hysterectomy)	-22010	Dead	WITH TUMOR		995	[Not Available]	Locoregional Recurrence			791	Complete Remission/Response			1	995	1	995	1	791	1	791		2134	107	9928	21024	13433	24529	9.78444	0.431076	21	0.596533	0.18508	1	0.0506725	0.0155385	0.0357263	Hot	281	0.131678	20	0.186916	20	0.186916	9928	21024	13433	24529
UCEC	TCGA-EO-A3AS	TCGA-EO-A3AS-01Z-00-DX1.FB7C25E0-BD25-44B4-B1ED-D3A1F3819FFB	0.2517	40	86	FEMALE	[Not Available]	[Not Applicable]	Stage IA	Endometrioid endometrial adenocarcinoma	G3	2009	Post (prior bilateral ovariectomy OR >12 mo since LMP with no prior hysterectomy)	-31450	Alive	TUMOR FREE	1046		[Not Available]					Complete Remission/Response			0	1046	0	1046	0	1046	0	1046		385	66	20628	13752	27509	20633	9.12208	0.429048	19.16	0.633447	0.216881	1	0.115554	0.0444979	0.0536024	Hot	45	0.116883	9	0.136364	14	0.241379	19482	11460	26363	18341
UCEC	TCGA-B5-A11H	TCGA-B5-A11H-01Z-00-DX1.69DD8C58-E038-4342-BC94-6D1BA4BCAFF6	0.248	40	67	FEMALE	WHITE	[Not Applicable]	Stage IIIA	Endometrioid endometrial adenocarcinoma	G2	2004	Post (prior bilateral ovariectomy OR >12 mo since LMP with no prior hysterectomy)	-24556	Alive	TUMOR FREE	2687		[Not Available]					Complete Remission/Response			0	2687	0	2687	0	2687	0	2687		105	10	19788	10476	26772	17460	0.571429	0.428978	2.96	0.031746	0.162805	0.986667	0.00586081	0.0069585	0	Cold	21	0.2	1	0.1	3	0.75	29100	16296	36084	23280
UCEC	TCGA-PG-A6IB	TCGA-PG-A6IB-01Z-00-DX1.575AC6BD-6ABA-468D-9A46-DC61BD92269C	0.2468	40	68	FEMALE	BLACK OR AFRICAN AMERICAN	[Not Applicable]	Stage IA	Serous endometrial adenocarcinoma	G3	2012	Post (prior bilateral ovariectomy OR >12 mo since LMP with no prior hysterectomy)	-24969	Alive	TUMOR FREE	648		[Not Available]					Complete Remission/Response			0	648	0	648	0	648	0	648		2382	73	15197	50267	22215	57285	7.25105	0.426756	16	0.592279	0.235336	1	0.0450864	0.0184824	0.0050336	Hot	336	0.141058	17	0.232877	17	0.232877	15197	50267	22215	57285
UCEC	TCGA-D1-A16F	TCGA-D1-A16F-01Z-00-DX1.52963355-2B02-4A1E-8ED2-124A48A745B3	0.248	40	60	FEMALE	WHITE	[Not Applicable]	Stage IB	Endometrioid endometrial adenocarcinoma	G2	2008	Post (prior bilateral ovariectomy OR >12 mo since LMP with no prior hysterectomy)	-22242	Alive	TUMOR FREE	80		[Not Available]					Complete Remission/Response			0	80	0	80	0	80	0	80		21	3	76824	6984	83808	13968	0.285714	0.425523	1.8	0	0	0	0.0166667	0.0311805	0	Cold	4	0.190476	0	0	0	0	65184	8148	72168	15132
UCEC	TCGA-BS-A0TG	TCGA-BS-A0TG-01Z-00-DX1.D4FB1D55-74DC-4B70-B5AE-0DC5FD0B1325	0.2465	40	60	FEMALE	WHITE	[Not Applicable]	Stage IIIA	Endometrioid endometrial adenocarcinoma	G2	2005	Post (prior bilateral ovariectomy OR >12 mo since LMP with no prior hysterectomy)	-22043	Alive	WITH TUMOR	2371		[Not Available]					Complete Remission/Response			0	2371	0	2371	0	2371	0	2371		65	7	60892	39814	67919	46841	0.307692	0.422548	2	0	0	0	0.00552885	0.00976003	0	Cold	12	0.184615	1	0.142857	1	0.5	59721	10539	66748	17566
UCEC	TCGA-D1-A165	TCGA-D1-A165-01Z-00-DX1.4D3F221A-EE3B-4F39-8AD6-15A1C36384BB	0.248	40	64	FEMALE	WHITE	[Not Applicable]	Stage IIIA	Endometrioid endometrial adenocarcinoma	G1	2008	Post (prior bilateral ovariectomy OR >12 mo since LMP with no prior hysterectomy)	-23526	Alive	TUMOR FREE	20		[Not Available]					Complete Remission/Response			0	20	0	20	0	20	0	20		58	6	93120	23280	100104	30264	0.37931	0.422049	2	0.0517241	0.22147	1	0.00665457	0.0102129	0	Cold	2	0.0344828	0	0	1	0.5	4656	29100	11640	36084
UCEC	TCGA-BK-A0C9	TCGA-BK-A0C9-01Z-00-DX1.4838B17E-8151-4AE0-9A58-2CBA761D9A17	0.2465	40	57	FEMALE	WHITE	[Not Applicable]	Stage IB	Endometrioid endometrial adenocarcinoma	G1	2009	Post (prior bilateral ovariectomy OR >12 mo since LMP with no prior hysterectomy)	-20876	Alive	TUMOR FREE	1092		[Not Available]					Complete Remission/Response			0	1092	0	1092	0	1092	0	1092		864	78	12881	26933	19908	33960	7.86343	0.418815	18	0.615781	0.211549	1	0.0603453	0.02059	0.0316032	Hot	125	0.144676	15	0.192308	16	0.207792	12881	28104	19908	35131
UCEC	TCGA-BS-A0UL	TCGA-BS-A0UL-01Z-00-DX1.A1803C44-C1F0-4D4A-9DB6-D28E706C8C3F	0.248	40	54	FEMALE	NATIVE HAWAIIAN OR OTHER PACIFIC ISLANDER	[Not Applicable]	Stage IA	Endometrioid endometrial adenocarcinoma	G1	2004	Peri (6-12 months since last menstrual period)	-19982	Alive	TUMOR FREE	2481		[Not Available]					Complete Remission/Response			0	2481	0	2481	0	2481	0	2481		89	14	104760	33756	111744	40740	0.696629	0.418216	2	0.0674157	0.250741	1	0.00904409	0.0094356	0	Cold	4	0.0449438	1	0.0714286	1	0.5	53544	20952	60528	27936
UCEC	TCGA-EY-A3QX	TCGA-EY-A3QX-01Z-00-DX1.CA5162F1-A8A0-4FF3-A253-ADE265744B07	0.2472	40	64	FEMALE	WHITE	[Not Applicable]	Stage IVB	Serous endometrial adenocarcinoma	G3	2011	Post (prior bilateral ovariectomy OR >12 mo since LMP with no prior hysterectomy)	-23663	Dead	WITH TUMOR		989	[Not Available]	Locoregional Recurrence	Other, specify	Peritoneum	896	Complete Remission/Response			1	989	1	989			1	896		4664	142	39678	56016	46685	63023	14.3298	0.417798	29	0.638041	0.15502	1	0.0382967	0.0125534	0.02499	Hot	653	0.140009	9	0.0633803	28	0.261682	107364	10503	114371	17510
UCEC	TCGA-AJ-A8CT	TCGA-AJ-A8CT-01Z-00-DX1.AF5525C7-C269-48FF-BF98-9AA8547CBDD8	0.252	40	58	FEMALE	BLACK OR AFRICAN AMERICAN	[Not Applicable]	Stage IA	Endometrioid endometrial adenocarcinoma	G1	2012	Post (prior bilateral ovariectomy OR >12 mo since LMP with no prior hysterectomy)	-21515	Alive	TUMOR FREE	82		[Not Available]					Complete Remission/Response			0	82	0	82	0	82	0	82		64	13	11450	19465	18323	26338	0.9375	0.416866	2.37	0.223958	0.412709	1	0.015873	0.0135299	0	Cold	3	0.046875	0	0	2	0.333333	4580	14885	11453	21758
UCEC	TCGA-FI-A2F8	TCGA-FI-A2F8-01Z-00-DX1.5F5D4B9B-8CC5-454C-BB6C-3E6FFE447CB3	0.2468	40	64	FEMALE	WHITE	[Not Applicable]	Stage II	Serous endometrial adenocarcinoma	G3	2009	Post (prior bilateral ovariectomy OR >12 mo since LMP with no prior hysterectomy)	-23649	Alive	WITH TUMOR	933		[Not Available]					Complete Remission/Response			0	933	0	933	0	933	0	933		592	84	15197	68971	22215	75989	9.86486	0.412538	21	0.643854	0.193354	1	0.108379	0.0438613	0.0266002	Hot	161	0.271959	29	0.345238	29	0.367089	14028	67802	21046	74820
UCEC	TCGA-AX-A1C7	TCGA-AX-A1C7-01Z-00-DX1.3BE78F78-8BFA-4084-8231-65D3BB744F90	0.2468	40	77	FEMALE	WHITE	[Not Applicable]	Stage IB	Serous endometrial adenocarcinoma	G3	2009	Post (prior bilateral ovariectomy OR >12 mo since LMP with no prior hysterectomy)	-28198	Alive		1054		[Not Available]				390	[Not Applicable]			0	1054	0	1054			1	390		2992	200	68971	75985	75989	83003	19.7433	0.411846	42	0.631865	0.121161	1	0.0858918	0.0194723	0.0632537	Hot	701	0.234291	60	0.3	64	0.347826	65464	78323	72482	85341
UCEC	TCGA-DF-A2KY	TCGA-DF-A2KY-01Z-00-DX1.AE1DDE62-EA95-4DC0-9783-849591B6B656	0.5005	20	49	FEMALE	[Not Evaluated]	[Not Applicable]	Stage IVA	Endometrioid endometrial adenocarcinoma	G3		Pre (<6 months since LMP AND no prior bilateral ovariectomy AND not on estrogen replacement)	-18086	Alive	WITH TUMOR	332		[Not Available]					[Not Available]			0	332	0	332			0	332		1876	60	32256	15552	35717	19013	6.34222	0.404831	14	0.602644	0.239516	1	0.0443693	0.0155859	0.0173323	Cold	329	0.175373	3	0.05	13	0.26	16704	576	20165	4037
UCEC	TCGA-DF-A2KU	TCGA-DF-A2KU-01Z-00-DX1.5E0518D5-38FD-4B64-B3E6-7AEDDA4F37B5	0.5005	20		FEMALE	[Not Evaluated]	[Not Applicable]	Stage IB	Endometrioid endometrial adenocarcinoma	G3		Post (prior bilateral ovariectomy OR >12 mo since LMP with no prior hysterectomy)		Alive	TUMOR FREE	3067		[Not Available]					Complete Remission/Response			0	3067	0	3067	0	3067	0	3067		3186	159	19584	12096	23045	15557	15.3327	0.402687	33	0.632089	0.130189	1	0.0717215	0.0187105	0.0520061	Hot	443	0.139046	14	0.0880503	25	0.235849	5760	3456	9221	6917
UCEC	TCGA-B5-A11O	TCGA-B5-A11O-01Z-00-DX1.3423C2D8-4063-4430-BB3A-08B3B8799C7B	0.248	40	62	FEMALE	WHITE	[Not Applicable]	Stage IA	Endometrioid endometrial adenocarcinoma	G1	2008	Post (prior bilateral ovariectomy OR >12 mo since LMP with no prior hysterectomy)	-22720	Alive	TUMOR FREE	2609		[Not Available]	New Primary Tumor	Other, specify	Right Breast	1924	Complete Remission/Response			0	2609	0	2609	0	2609	1	1924		46	8	41904	0	48888	6984	0.434783	0.402015	2	0	0	0	0.0109501	0.0153866	0	Cold	0	0	0	0	0	0	43068	10476	50052	17460
UCEC	TCGA-DI-A2QU	TCGA-DI-A2QU-01Z-00-DX1.94BA8045-C101-4B33-A13F-0308A878F27D	0.2456	40	67	FEMALE	WHITE	[Not Applicable]	Stage IVB	Endometrioid endometrial adenocarcinoma	G3	2005	Post (prior bilateral ovariectomy OR >12 mo since LMP with no prior hysterectomy)	-24488	Dead	WITH TUMOR		946	[Not Available]					[Not Available]			1	946	1	946			1	946		7000	147	48175	49350	55227	56402	14.2743	0.386805	30	0.623708	0.130634	1	0.0513673	0.00809666	0.0415743	Hot	1845	0.263571	40	0.272109	45	0.310345	49350	50525	56402	57577
UCEC	TCGA-FI-A2D4	TCGA-FI-A2D4-01Z-00-DX1.33A1223C-343A-458F-94B8-F5AF7B8ED8BF	0.2468	40	44	FEMALE	WHITE	[Not Applicable]	Stage IIIC	Endometrioid endometrial adenocarcinoma	G3	2009	Pre (<6 months since LMP AND no prior bilateral ovariectomy AND not on estrogen replacement)	-16163	Dead	WITH TUMOR		243	[Not Available]					Partial Remission/Response			1	243	1	243			1	243		9660	221	88844	14028	95862	21046	22.7602	0.386548	49	0.626359	0.110703	1	0.0514588	0.0154623	0.033949	Hot	1473	0.152484	40	0.180995	44	0.21256	87675	16366	94693	23384
UCEC	TCGA-DF-A2KR	TCGA-DF-A2KR-01Z-00-DX1.501B21C6-F47E-42DB-9A57-38771130C633	0.5005	20	84	FEMALE	[Not Evaluated]	[Not Applicable]	Stage IIIC	Endometrioid endometrial adenocarcinoma	G3		Post (prior bilateral ovariectomy OR >12 mo since LMP with no prior hysterectomy)	-31007	Alive	TUMOR FREE	2178		[Not Available]	New Primary Tumor	Lung		2113	Complete Remission/Response			0	2178	0	2178	0	2178	1	2113		1103	104	53568	4032	57029	7493	12.1251	0.38344	23	0.653788	0.168663	1	0.0631541	0.0244104	0.0211252	Hot	210	0.19039	20	0.192308	21	0.21875	6912	2304	10373	5765
UCEC	TCGA-DF-A2L0	TCGA-DF-A2L0-01Z-00-DX1.BF5D09DB-6E05-4EA5-AFB2-B005BAD22A6E	0.5005	20	60	FEMALE	[Not Evaluated]	[Not Applicable]	Stage IIIC	Endometrioid endometrial adenocarcinoma	G3		Post (prior bilateral ovariectomy OR >12 mo since LMP with no prior hysterectomy)	-22200	Dead	WITH TUMOR		788	[Not Available]	Distant Metastasis	Other, specify	lymph nodes and retroperitoneal tissue	523	Complete Remission/Response			1	788	1	788	1	523	1	523		5625	120	23616	9216	27077	12677	12.4711	0.37832	27	0.618328	0.139284	1	0.0534846	0.0085082	0.0427674	Hot	1909	0.339378	20	0.166667	47	0.405172	27072	20736	30533	24197
UCEC	TCGA-E6-A1LX	TCGA-E6-A1LX-01Z-00-DX1.84904F59-14B6-41B2-8382-570F492342F3	0.248	40	40	FEMALE	WHITE	[Not Applicable]	Stage IB	Endometrioid endometrial adenocarcinoma	G3	2006	Pre (<6 months since LMP AND no prior bilateral ovariectomy AND not on estrogen replacement)	-14731	Alive	TUMOR FREE	711		[Not Available]					Complete Remission/Response			0	711	0	711	0	711	0	711		2156	104	18624	25608	25608	32592	10.9972	0.37642	22	0.609829	0.160728	1	0.0790855	0.0148486	0.0640419	Hot	301	0.13961	11	0.105769	18	0.28125	10476	45396	17460	52380
UCEC	TCGA-A5-A0VO	TCGA-A5-A0VO-01Z-00-DX1.029E3BC3-1108-4A2D-8915-4C915E6CE9A9	0.248	40	64	FEMALE	WHITE	[Not Applicable]	Stage IB	Endometrioid endometrial adenocarcinoma	G2	2010	Post (prior bilateral ovariectomy OR >12 mo since LMP with no prior hysterectomy)	-23547	Dead	TUMOR FREE		875	[Not Available]					Complete Remission/Response			1	875	0	875	0	875	0	875		12	7	30264	54708	37248	61692	0.833333	0.374828	2	0	0	0	0.0959596	0.0823712	0	Cold	0	0	0	0	0	0	0	0	6984	6984
UCEC	TCGA-EY-A1GP	TCGA-EY-A1GP-01Z-00-DX1.1A0A00C7-668E-4961-8383-FDAC28FEA95A	0.2468	40	54	FEMALE	BLACK OR AFRICAN AMERICAN	[Not Applicable]	Stage IA	Endometrioid endometrial adenocarcinoma	G1	2010	Post (prior bilateral ovariectomy OR >12 mo since LMP with no prior hysterectomy)	-20011	Alive	TUMOR FREE	573		[Not Available]					Complete Remission/Response			0	573	0	573	0	573	0	573		71	7	12859	11690	19877	18708	0.28169	0.374595	1.3	0	0	0	0.00422535	0.00725044	0	Cold	0	0	0	0	0	0	51436	2338	58454	9356
UCEC	TCGA-AJ-A3IA	TCGA-AJ-A3IA-01Z-00-DX1.3858D066-E570-4175-9CAC-DB743F6BC376	0.2457	40	77	FEMALE	WHITE	[Not Applicable]	Stage IB	Serous endometrial adenocarcinoma	G3	2011	Post (prior bilateral ovariectomy OR >12 mo since LMP with no prior hysterectomy)	-28470	Alive	TUMOR FREE	633		[Not Available]					Complete Remission/Response			0	633	0	633	0	633	0	633		320	54	12914	10566	19963	17615	6.25625	0.374017	12	0.605054	0.216705	1	0.135864	0.0325917	0.10001	Cold	77	0.240625	12	0.222222	14	0.269231	15262	7044	22311	14093
UCEC	TCGA-D1-A0ZN	TCGA-D1-A0ZN-01Z-00-DX1.6820106E-317C-4194-A7E5-B700F4AE23F7	0.2485	40	60	FEMALE	WHITE	[Not Applicable]	Stage IA	Endometrioid endometrial adenocarcinoma	G1	2009	Peri (6-12 months since last menstrual period)	-22026	Alive	TUMOR FREE	512		[Not Available]	New Primary Tumor	Other, specify	Breast left	448	Complete Remission/Response			0	512	0	512	0	512	1	448		58	8	73143	26703	80113	33673	0.517241	0.372061	2	0	0	0	0.00967937	0.0106428	0	Cold	4	0.0689655	1	0.125	1	0.142857	71982	26703	78952	33673
UCEC	TCGA-BS-A0T9	TCGA-BS-A0T9-01Z-00-DX1.54D12324-65D3-4E96-B3BD-E8E275F25CF3	0.2465	40	39	FEMALE	NATIVE HAWAIIAN OR OTHER PACIFIC ISLANDER	[Not Applicable]	Stage IVB	Endometrioid endometrial adenocarcinoma	G3	2005	Pre (<6 months since LMP AND no prior bilateral ovariectomy AND not on estrogen replacement)	-14253	Dead	WITH TUMOR		1428	[Not Available]				634	Complete Remission/Response			1	1428	1	1428			1	634		82	7	93680	24591	100707	31618	0.268293	0.370411	1.19	0	0	0	0.00346281	0.00610453	0	Cold	15	0.182927	4	0.571429	4	0.666667	91338	24591	98365	31618
UCEC	TCGA-A5-A7WK	TCGA-A5-A7WK-01Z-00-DX1.A3C77356-8EEE-4901-A4A0-72FD934947C0	0.2527	40	71	FEMALE	BLACK OR AFRICAN AMERICAN	[Not Applicable]	Stage IA	Mixed serous and endometrioid	G3	2013	Post (prior bilateral ovariectomy OR >12 mo since LMP with no prior hysterectomy)	-26044	Alive	WITH TUMOR	560		[Not Available]	Locoregional Recurrence	Other, specify	Paraaortic lymph node	350	Complete Remission/Response			0	560	0	560	1	350	1	350		2077	124	27408	6852	34262	13706	14.909	0.359586	29	0.616396	0.135362	1	0.0943743	0.01813	0.0766968	Hot	387	0.186326	19	0.153226	31	0.306931	33118	19414	39972	26268
UCEC	TCGA-B5-A0JS	TCGA-B5-A0JS-01Z-00-DX1.076A07A7-86BF-419A-9E32-F2EBD4CD3FCB	0.248	40	54	FEMALE	WHITE	[Not Applicable]	Stage IA	Endometrioid endometrial adenocarcinoma	G1	2007	Post (prior bilateral ovariectomy OR >12 mo since LMP with no prior hysterectomy)	-19995	Alive	TUMOR FREE	2627		[Not Available]					Complete Remission/Response			0	2627	0	2627	0	2627	0	2627		36	4	68676	5820	75660	12804	0.111111	0.353553	1.65	0	0	0	0.00396825	0.013304	0	Cold	0	0	0	0	1	0.333333	45396	6984	52380	13968
UCEC	TCGA-EO-A1Y5	TCGA-EO-A1Y5-01Z-00-DX1.E32687DB-FBDD-40E3-BBD2-9BD3BE53C769	0.2517	40	63	FEMALE	[Not Available]	[Not Applicable]	Stage IIIC2	Serous endometrial adenocarcinoma	G3	2010	Post (prior bilateral ovariectomy OR >12 mo since LMP with no prior hysterectomy)	-23251	Alive	TUMOR FREE	332		[Not Available]					Complete Remission/Response			0	332	0	332	0	332	0	332		4898	253	90534	69906	97415	76787	27.5635	0.340596	50	0.629891	0.10816	0.952381	0.0818471	0.0167203	0.0622774	Hot	999	0.203961	54	0.213439	58	0.27619	104286	68760	111167	75641
UCEC	TCGA-DF-A2KS	TCGA-DF-A2KS-01Z-00-DX1.70AD1E2F-88D2-4249-AD7F-E60ED95AB889	0.5005	20	69	FEMALE	[Not Evaluated]	[Not Applicable]	Stage IB	Endometrioid endometrial adenocarcinoma	G3		Post (prior bilateral ovariectomy OR >12 mo since LMP with no prior hysterectomy)	-25313	Alive	TUMOR FREE	3318		[Not Available]	New Primary Tumor	Other, specify	colorectal	2277	Complete Remission/Response			0	3318	0	3318	0	3318	1	2277		928	125	29376	3456	32837	6917	17.1875	0.313977	33	0.6418	0.112132	0.941444	0.0937437	0.0158525	0.0726437	Hot	261	0.28125	36	0.288	42	0.381818	30528	2880	33989	6341
UCEC	TCGA-EY-A1GE	TCGA-EY-A1GE-01Z-00-DX1.69411DF4-DEC6-499F-AC43-6126AB1BEE12	0.2468	40	67	FEMALE	WHITE	[Not Applicable]	Stage IA	Endometrioid endometrial adenocarcinoma	G1	2009	Post (prior bilateral ovariectomy OR >12 mo since LMP with no prior hysterectomy)	-24667	Alive	TUMOR FREE	741		[Not Available]					Complete Remission/Response			0	741	0	741	0	741	0	741		117	6	5845	21042	12863	28060	0.153846	0.312694	1	0	0	0	0.00132626	0.00311035	0	Cold	5	0.042735	0	0	1	0.5	16366	3507	23384	10525
UCEC	TCGA-AW-A1PO	TCGA-AW-A1PO-01Z-00-DX1.43719BD6-1D42-40F7-A129-F245B1692E2E	0.2525	40	66	FEMALE	WHITE	[Not Applicable]	Stage IIIA	Endometrioid endometrial adenocarcinoma	G3	2010	Post (prior bilateral ovariectomy OR >12 mo since LMP with no prior hysterectomy)	-24225	Alive	TUMOR FREE	17		[Not Available]					[Not Available]			0	17	0	17			0	17		5030	317	24003	26289	30863	33149	39.1606	0.31161	64.71	0.612128	0.0801111	0.862745	0.10953	0.0178633	0.0853192	Hot	425	0.084493	25	0.0788644	34	0.126394	9144	17145	16004	24005
UCEC	TCGA-AP-A05P	TCGA-AP-A05P-01Z-00-DX1.370E726B-B416-4743-A480-996AD020527A	0.4979	20	54	FEMALE	ASIAN	[Not Applicable]	Stage IA	Endometrioid endometrial adenocarcinoma	G1	2009	Pre (<6 months since LMP AND no prior bilateral ovariectomy AND not on estrogen replacement)	-20017	Alive	TUMOR FREE	636		[Not Available]					Complete Remission/Response			0	636	0	636	0	636	0	636		54	5	23739	0	27218	3479	0.148148	0.309408	1	0	0	0	0.00279525	0.00670277	0	Cold	19	0.351852	2	0.4	2	0.4	23739	0	27218	3479
UCEC	TCGA-AP-A0LG	TCGA-AP-A0LG-01Z-00-DX1.85966119-6AB0-43FD-88E8-D260059F9F4C	0.4979	20	54	FEMALE	WHITE	[Not Applicable]	Stage IA	Endometrioid endometrial adenocarcinoma	G3	2002	Post (prior bilateral ovariectomy OR >12 mo since LMP with no prior hysterectomy)	-20047	Alive	TUMOR FREE	2015		[Not Available]					Complete Remission/Response			0	2015	0	2015	0	2015	0	2015		44	5	9264	13896	12743	17375	0.0909091	0.263523	1	0	0	0	0.00211416	0.00668558	0	Cold	18	0.409091	2	0.4	2	0.5	13317	9843	16796	13322
UCEC	TCGA-A5-A0G5	TCGA-A5-A0G5-01Z-00-DX1.BF825B39-7B00-45DE-9517-BE596E4ED6E5	0.2505	40	73	FEMALE	BLACK OR AFRICAN AMERICAN	[Not Applicable]	Stage IB	Serous endometrial adenocarcinoma	G3	2008	Post (prior bilateral ovariectomy OR >12 mo since LMP with no prior hysterectomy)	-26827	Alive	TUMOR FREE	1126		[Not Available]					Complete Remission/Response			0	1126	0	1126	0	1126	0	1126		34	5	44928	57600	51842	64514	0.0588235	0.222222	1	0	0	0	0.00178253	0.00713013	0	Cold	0	0	1	0.2	1	0.333333	41472	56448	48386	63362
UCEC	TCGA-BG-A0MQ	TCGA-BG-A0MQ-01Z-00-DX1.49AD1B6C-20FB-46ED-9DCD-E26328F14FF8	0.2505	40	71	FEMALE	WHITE	[Not Applicable]	Stage IA	Endometrioid endometrial adenocarcinoma	G1	2008	Post (prior bilateral ovariectomy OR >12 mo since LMP with no prior hysterectomy)	-26284	Alive	WITH TUMOR	1817		[Not Available]					Stable Disease			0	1817	0	1817			0	1817		45	5	73728	47232	80642	54146	0.0444444	0.197311	1	0	0	0	0.0010101	0.00468365	0	Cold	10	0.222222	2	0.4	2	0.4	73728	47232	80642	54146
UCEC	TCGA-A5-A0GA	TCGA-A5-A0GA-01Z-00-DX1.D691BFC9-05DF-4815-9DCE-84B343C7015A	0.2505	40	67	FEMALE	WHITE	[Not Applicable]	Stage IIIC2	Endometrioid endometrial adenocarcinoma	G3	2006	Post (prior bilateral ovariectomy OR >12 mo since LMP with no prior hysterectomy)	-24659	Dead	WITH TUMOR		543	[Not Available]					Partial Remission/Response			1	543	1	543			1	543		15	3	43776	5760	50690	12674	0	0	0	0	0	0	0	0	0	Cold	0	0	0	0	0	0	3456	38016	10370	44930
UCEC	TCGA-A5-A0GP	TCGA-A5-A0GP-01Z-00-DX1.D80000D9-5313-4B42-BA75-4502AA0FE385	0.2505	40	58	FEMALE	ASIAN	[Not Applicable]	Stage IA	Endometrioid endometrial adenocarcinoma	G1	2007	Post (prior bilateral ovariectomy OR >12 mo since LMP with no prior hysterectomy)	-21365	Alive	TUMOR FREE	1416		[Not Available]					Complete Remission/Response			0	1416	0	1416	0	1416	0	1416		7	2	97920	32256	104834	39170	0	0	0	0	0	0	0	0	0	Cold	0	0	0	0	0	0	93312	26496	100226	33410
UCEC	TCGA-A5-A2K3	TCGA-A5-A2K3-01Z-00-DX1.5D984ED9-7D38-4816-9477-EF9EC9DD993A	0.2468	40	68	FEMALE	WHITE	[Not Applicable]	Stage IA	Serous endometrial adenocarcinoma	G3	2007	Post (prior bilateral ovariectomy OR >12 mo since LMP with no prior hysterectomy)	-24907	Alive	TUMOR FREE	2012		[Not Available]					Complete Remission/Response			0	2012	0	2012	0	2012	0	2012		28	3	14028	21042	21046	28060	0	0	0	0	0	0	0	0	0	Cold	5	0.178571	1	0.333333	1	0.5	10521	18704	17539	25722
UCEC	TCGA-A5-A3LO	TCGA-A5-A3LO-01Z-00-DX1.FACB4663-13FE-4E37-88F8-BA6BD3815F7A	0.248	40	64	FEMALE	WHITE	[Not Applicable]	Stage IB	Endometrioid endometrial adenocarcinoma	G3	2011	Post (prior bilateral ovariectomy OR >12 mo since LMP with no prior hysterectomy)	-23401	Alive	TUMOR FREE	776		[Not Available]					Complete Remission/Response			0	776	0	776	0	776	0	776		7	1	65184	9312	72168	16296	0	0	0	0	0	0	0	0	0	Cold	0	0	0	0	0	0	0	0	6984	6984
UCEC	TCGA-AJ-A3OK	TCGA-AJ-A3OK-01Z-00-DX1.F8611C3B-1FED-4F44-B614-9CE3AB57BE37	0.2457	40	73	FEMALE	WHITE	[Not Applicable]	Stage IA	Serous endometrial adenocarcinoma	G3	2011	Post (prior bilateral ovariectomy OR >12 mo since LMP with no prior hysterectomy)	-26851	Alive	TUMOR FREE	485		[Not Available]					Complete Remission/Response			0	485	0	485	0	485	0	485		13	3	18784	7044	25833	14093	0	0	0	0	0	0	0	0	0	Cold	0	0	0	0	0	0	0	11740	7049	18789
UCEC	TCGA-B5-A11I	TCGA-B5-A11I-01Z-00-DX1.7E8DD2BF-756B-4E51-AA97-32A3FE267825	0.248	40	65	FEMALE	BLACK OR AFRICAN AMERICAN	[Not Applicable]	Stage IVB	Endometrioid endometrial adenocarcinoma	G3	2005	Post (prior bilateral ovariectomy OR >12 mo since LMP with no prior hysterectomy)	-23857	Alive	TUMOR FREE	2303		[Not Available]	Metastatic	Lung		705	Complete Remission/Response			0	2303	0	2303			1	705		2	1	87300	38412	94284	45396	0	0	0	0	0	0	0	0	0	Cold	0	0	0	0	0	0	0	0	6984	6984
UCEC	TCGA-EO-A22R	TCGA-EO-A22R-01Z-00-DX1.4741D94B-5C0F-467A-A228-7C100A8D97B4	0.2517	40	56	FEMALE	[Not Available]	[Not Applicable]	Stage IB	Endometrioid endometrial adenocarcinoma	G3	2008	Post (prior bilateral ovariectomy OR >12 mo since LMP with no prior hysterectomy)	-20604	Alive	TUMOR FREE	1878		[Not Available]					Complete Remission/Response			0	1878	0	1878	0	1878	0	1878		3	2	44694	44694	51575	51575	0	0	0	0	0	0	0	0	0	Cold	0	0	0	0	0	0	0	0	6881	6881
UCEC	TCGA-EO-A22S	TCGA-EO-A22S-01Z-00-DX1.5062D335-08B0-4DE2-B94E-7E0251C33F50	0.2517	40	58	FEMALE	[Not Available]	[Not Applicable]	Stage IB	Endometrioid endometrial adenocarcinoma	G3	2008	Post (prior bilateral ovariectomy OR >12 mo since LMP with no prior hysterectomy)	-21328	Alive	TUMOR FREE	1872		[Not Available]					Complete Remission/Response			0	1872	0	1872	0	1872	0	1872		14	3	25212	36672	32093	43553	0	0	0	0	0	0	0	0	0	Cold	0	0	0	0	0	0	1146	37818	8027	44699
UCEC	TCGA-EO-A22T	TCGA-EO-A22T-01Z-00-DX1.9947473F-E77F-49FA-8428-73E6D35CE7E7	0.2517	40	56	FEMALE	ASIAN	[Not Applicable]	Stage II	Endometrioid endometrial adenocarcinoma	G3	2008	Post (prior bilateral ovariectomy OR >12 mo since LMP with no prior hysterectomy)	-20608	Alive	TUMOR FREE	2035		[Not Available]					Complete Remission/Response			0	2035	0	2035	0	2035	0	2035		3	1	49278	6876	56159	13757	0	0	0	0	0	0	0	0	0	Cold	0	0	0	0	0	0	64176	17190	71057	24071
UCS	TCGA-NA-A4R0	TCGA-NA-A4R0-01Z-00-DX1.76E2E632-B869-4F1B-A03B-BE00E303B6FE	0.2468	40	80	FEMALE	WHITE	[Not Applicable]	Stage IVB	Uterine Carcinosarcoma/ MMMT: Heterologous Type	[Not Available]	2010	Post (prior bilateral ovariectomy OR >12 mo since LMP with no prior hysterectomy)	-29449	Dead	WITH TUMOR		541	[Not Available]					[Not Available]			1	541	1	541			1	541		304	40	35070	14028	42088	21046	3.06579	0.652367	9	0.410709	0.387949	1	0.0318733	0.0318785	0	Cold	64	0.210526	8	0.2	10	0.454545	14028	12859	21046	19877
UCS	TCGA-N8-A56S	TCGA-N8-A56S-01Z-00-DX1.BC1241E1-777A-4FFC-A09D-E8F0E066BCFD	0.2456	40	75	FEMALE	WHITE	[Not Applicable]	Stage IB	Uterine Carcinosarcoma/ MMMT: Heterologous Type	[Not Available]	2012	Post (prior bilateral ovariectomy OR >12 mo since LMP with no prior hysterectomy)	-27519	Dead	WITH TUMOR		371	[Not Available]	Progression of Disease	Lung		199	Stable Disease			1	371	1	371			1	199		4196	117	25850	11750	32902	18802	9.39037	0.645505	29	0.637241	0.272644	1	0.00920007	0.00695509	0.000854191	Hot	1572	0.374643	47	0.401709	52	0.468468	143350	4700	150402	11752
UCS	TCGA-NA-A4QX	TCGA-NA-A4QX-01Z-00-DX1.3B96FAE9-A546-4157-9DE6-E6E8C4CEC941	0.2468	40	60	FEMALE	WHITE	[Not Applicable]	Stage IVB	Uterine Carcinosarcoma/ Malignant Mixed Mullerian Tumor (MMMT): NOS	[Not Available]	2009	Post (prior bilateral ovariectomy OR >12 mo since LMP with no prior hysterectomy)	-22264	Dead	WITH TUMOR	833	838	[Not Available]	Distant Metastasis	Pelvis		566	[Not Available]			1	838	1	838			1	566		1026	77	7014	25718	14032	32736	5.1384	0.640593	15.75	0.530573	0.346415	1	0.0199668	0.0203642	0.00097561	Cold	373	0.363548	20	0.25974	28	0.466667	9352	33901	16370	40919
UCS	TCGA-N5-A4RA	TCGA-N5-A4RA-01Z-00-DX1.663D082C-3844-468F-9D5D-260F7655D0B6	0.2485	40	63	FEMALE	WHITE	[Not Applicable]	Stage IIIC2	Uterine Carcinosarcoma/ MMMT: Heterologous Type	[Not Available]	2004	Post (prior bilateral ovariectomy OR >12 mo since LMP with no prior hysterectomy)	-23359	Dead			1591	[Not Available]					[Unknown]			1	1591		1591			0	1591		934	36	23220	22059	30190	29029	2.87794	0.622798	12	0.426245	0.396506	1	0.00668768	0.00590437	0	Cold	289	0.309422	11	0.305556	21	0.617647	17415	32508	24385	39478
UCS	TCGA-N5-A59F	TCGA-N5-A59F-01Z-00-DX1.9DA5BE76-078C-44F9-B562-0CF5BF8AEB9D	0.248	40	65	FEMALE	BLACK OR AFRICAN AMERICAN	[Not Applicable]	Stage IB	Uterine Carcinosarcoma/MMMT: Homologous Type	[Not Available]	2012	Post (prior bilateral ovariectomy OR >12 mo since LMP with no prior hysterectomy)	-23826	Dead	WITH TUMOR		361	[Not Available]	Locoregional Recurrence	Pelvis		274	Complete Remission/Response			1	361	1	361	1	274	1	274		593	46	75660	55872	82644	62856	4.01686	0.613733	13.16	0.509504	0.36549	1	0.0243382	0.021311	0.00168919	Cold	79	0.133221	3	0.0652174	6	0.375	74496	62856	81480	69840
UCS	TCGA-N9-A4Q7	TCGA-N9-A4Q7-01Z-00-DX1.1CFC484F-0B47-4767-9F38-17B174B022AC	0.248	40	69	FEMALE	BLACK OR AFRICAN AMERICAN	[Not Applicable]	Stage IA	Uterine Carcinosarcoma/ Malignant Mixed Mullerian Tumor (MMMT): NOS	[Not Available]	2011	Post (prior bilateral ovariectomy OR >12 mo since LMP with no prior hysterectomy)	-25419	Alive	TUMOR FREE	604		[Not Available]					Complete Remission/Response			0	604	0	604	0	604	0	604		177	17	36084	16296	43068	23280	2.0904	0.609776	7	0.409309	0.427841	1	0.0173766	0.0158426	0	Cold	31	0.175141	1	0.0588235	5	0.454545	10476	20952	17460	27936
UCS	TCGA-NF-A4WU	TCGA-NF-A4WU-01Z-00-DX1.C50C3F98-470B-41E5-AC20-644EA8B42E22	0.5	20	59	FEMALE	WHITE	[Not Applicable]	Stage IA	Uterine Carcinosarcoma/ Malignant Mixed Mullerian Tumor (MMMT): NOS	[Not Available]	2011	Post (prior bilateral ovariectomy OR >12 mo since LMP with no prior hysterectomy)	-21901	Alive	TUMOR FREE	298		[Not Available]					Complete Remission/Response			0	298	0	298	0	298	0	298		1238	53	62316	17310	65780	20774	3.55574	0.607404	12	0.483514	0.379013	1	0.00846133	0.00866328	0	Cold	275	0.222132	8	0.150943	13	0.309524	20772	9809	24236	13273
UCS	TCGA-QM-A5NM	TCGA-QM-A5NM-01Z-00-DX2.7FB04E1D-1F1D-4217-8D3B-261B0E949038	0.2468	40	67	FEMALE	WHITE	[Not Applicable]	Stage IA	Uterine Carcinosarcoma/ Malignant Mixed Mullerian Tumor (MMMT): NOS	[Not Available]	2012	Post (prior bilateral ovariectomy OR >12 mo since LMP with no prior hysterectomy)	-24781	Alive	WITH TUMOR	587		[Not Available]	Locoregional Recurrence	Other, specify	Vagina	153	[Unknown]			0	587	0	587			1	153		1087	71	37408	37408	44426	44426	6.60902	0.604939	19	0.627533	0.316501	1	0.0170061	0.0125958	0.00138122	Cold	209	0.192272	9	0.126761	17	0.326923	58450	39746	65468	46764
UCS	TCGA-NA-A4QV	TCGA-NA-A4QV-01Z-00-DX1.F4B25213-F920-46F6-8263-48DBF15C0527	0.2485	40	72	FEMALE	BLACK OR AFRICAN AMERICAN	[Not Applicable]	Stage IB	Uterine Carcinosarcoma/ Malignant Mixed Mullerian Tumor (MMMT): NOS	[Not Available]	2002	Post (prior bilateral ovariectomy OR >12 mo since LMP with no prior hysterectomy)	-26379	Alive	TUMOR FREE	4269		[Not Available]					Complete Remission/Response			0	4269	0	4269	0	4269	0	4269		1895	87	11610	18576	18580	25546	7.41108	0.60006	23	0.598978	0.275413	1	0.0172495	0.0114942	0.00223513	Cold	605	0.319261	22	0.252874	27	0.364865	22059	40635	29029	47605
UCS	TCGA-N5-A4RJ	TCGA-N5-A4RJ-01Z-00-DX1.4E355249-9DF9-41F3-A94E-5C04B6425337	0.2485	40	61	FEMALE	WHITE	[Not Applicable]	Stage IVB	Uterine Carcinosarcoma/ MMMT: Heterologous Type	[Not Available]	2009	Post (prior bilateral ovariectomy OR >12 mo since LMP with no prior hysterectomy)	-22341	Dead	WITH TUMOR		550	[Not Available]	Distant Metastasis	Lymph Node(s)		287	Complete Remission/Response			1	550	1	550			1	287		1673	72	38313	67338	45283	74308	4.86551	0.598111	17	0.545906	0.335971	1	0.0113355	0.00864766	0.000897129	Cold	449	0.26838	22	0.305556	22	0.338462	38313	63855	45283	70825
UCS	TCGA-N7-A59B	TCGA-N7-A59B-01Z-00-DX1.D8BE1C60-BBB1-4A6C-8EB3-1453D29EAC42	0.2456	40	69	FEMALE	WHITE	[Not Applicable]	Stage IA	Uterine Carcinosarcoma/MMMT: Homologous Type	[Not Available]	2012	Post (prior bilateral ovariectomy OR >12 mo since LMP with no prior hysterectomy)	-25360	Alive	TUMOR FREE	827		[Not Available]					Complete Remission/Response			0	827	0	827	0	827	0	827		939	78	66975	32900	74027	39952	9.81044	0.594653	26	0.620075	0.257848	1	0.0372951	0.018182	0.00319829	Cold	147	0.15655	6	0.0769231	19	0.275362	2350	68150	9402	75202
UCS	TCGA-N8-A4PN	TCGA-N8-A4PN-01Z-00-DX1.92336FBA-79D1-49F9-BC2A-7C7BF4147E07	0.2472	40	68	FEMALE	WHITE	[Not Applicable]	Stage IIIC1	Uterine Carcinosarcoma/MMMT: Homologous Type	[Not Available]	2011	Post (prior bilateral ovariectomy OR >12 mo since LMP with no prior hysterectomy)	-25064	Alive	TUMOR FREE	812		[Not Available]					Complete Remission/Response			0	812	0	812	0	812	0	812		2507	88	31509	24507	38516	31514	5.64819	0.591073	17	0.555197	0.318851	1	0.010065	0.0074818	0.000598563	Cold	418	0.166733	27	0.306818	29	0.337209	31509	25674	38516	32681
UCS	TCGA-N7-A4Y0	TCGA-N7-A4Y0-01Z-00-DX1.A771FBB2-AAB1-434B-B28E-C0587DF9F07C	0.2485	40	65	FEMALE	WHITE	[Not Applicable]	Stage IIIC	Uterine Carcinosarcoma/ MMMT: Heterologous Type	[Not Available]	2003	Post (prior bilateral ovariectomy OR >12 mo since LMP with no prior hysterectomy)	-23983	Dead	WITH TUMOR		771	[Not Available]	Progression of Disease	Other, specify	retroperitoneum	281	[Unknown]			1	771	1	771			1	281		2266	136	30186	18576	37156	25546	10.8623	0.587833	28	0.588396	0.239665	1	0.0446249	0.0253431	0.0029507	Hot	201	0.0887026	11	0.0808824	14	0.130841	25542	16254	32512	23224
UCS	TCGA-N5-A4RS	TCGA-N5-A4RS-01Z-00-DX1.0BE07A3E-C1FB-417C-ADEB-C7CF9DED65CD	0.248	40	65	FEMALE	WHITE	[Not Applicable]	Stage IB	Uterine Carcinosarcoma/MMMT: Homologous Type	[Not Available]	2007	Post (prior bilateral ovariectomy OR >12 mo since LMP with no prior hysterectomy)	-23893	Dead	WITH TUMOR		911	[Not Available]	Distant Metastasis	Lung		427	Complete Remission/Response			1	911	1	911	1	427	1	427		855	45	68676	27936	75660	34920	3.67485	0.580085	11	0.467183	0.376208	1	0.0123979	0.00982485	0.00117096	Cold	229	0.267836	16	0.355556	17	0.386364	68676	25608	75660	32592
UCS	TCGA-NG-A4VW	TCGA-NG-A4VW-01Z-00-DX1.93289E3C-F0AE-4192-A8C7-6AFDCE9E8ADB	0.2456	40	74	FEMALE	WHITE	[Not Applicable]	Stage IC	Uterine Carcinosarcoma/ Malignant Mixed Mullerian Tumor (MMMT): NOS	[Not Available]	2006	Post (prior bilateral ovariectomy OR >12 mo since LMP with no prior hysterectomy)	-27326	Dead	WITH TUMOR		949	[Not Available]	Distant Metastasis	Lung		937	Complete Remission/Response			1	949	1	949	1	937	1	937		4408	100	64625	27025	71677	34077	7.89701	0.576381	24	0.619593	0.260732	1	0.0117	0.00817101	0.00139929	Hot	679	0.154038	13	0.13	17	0.171717	55225	28200	62277	35252
UCS	TCGA-N5-A4R8	TCGA-N5-A4R8-01Z-00-DX1.1E2F2A7A-9807-404D-B563-5E9BF8530E1E	0.2485	40	65	FEMALE	WHITE	[Not Applicable]	Stage IA	Uterine Carcinosarcoma/ MMMT: Heterologous Type	[Not Available]	2003	Post (prior bilateral ovariectomy OR >12 mo since LMP with no prior hysterectomy)	-24102	Dead			3115	[Not Available]					Complete Remission/Response			1	3115		3115	0	3115	0	3115		389	19	25542	27864	32512	34834	1.24936	0.566131	5	0.204346	0.361708	1	0.00500091	0.00558239	0	Cold	119	0.305913	8	0.421053	9	0.5625	24381	25542	31351	32512
UCS	TCGA-N7-A4Y5	TCGA-N7-A4Y5-01Z-00-DX2.BCCAC6B0-7FAF-4C70-A446-7905FFE4F4BA	0.2465	40	87	FEMALE	WHITE	[Not Applicable]	Stage IIB	Uterine Carcinosarcoma/ MMMT: Heterologous Type	[Not Available]	2005	Post (prior bilateral ovariectomy OR >12 mo since LMP with no prior hysterectomy)	-32058	Dead	WITH TUMOR		8	[Not Available]					Progressive Disease			1	8	1	8			1	8		843	41	15223	3513	22250	10540	3.39027	0.564548	10	0.462243	0.376705	1	0.00996996	0.00790224	0	Cold	166	0.196916	7	0.170732	10	0.30303	50353	12881	57380	19908
UCS	TCGA-NA-A5I1	TCGA-NA-A5I1-01Z-00-DX2.C1292DF7-FB78-4869-B4CA-AF5C1D65628A	0.2465	40	80	FEMALE	WHITE	[Not Applicable]	Stage IIIB	Uterine Carcinosarcoma/ Malignant Mixed Mullerian Tumor (MMMT): NOS	[Not Available]	2006	[Not Available]	-29329	Dead	WITH TUMOR		2680	[Not Available]	Distant Metastasis	Pelvis		2553	Complete Remission/Response			1	2680	1	2680	1	2553	1	2553		514	17	58550	18736	65577	25763	1.17899	0.56372	5	0.201362	0.371447	1	0.00296096	0.00310895	0	Cold	89	0.173152	3	0.176471	6	0.428571	76115	0	83142	7027
UCS	TCGA-NF-A5CP	TCGA-NF-A5CP-01Z-00-DX1.FA60B2E0-880E-41FB-92B9-0F61C76A8CF2	0.5	20	90	FEMALE	WHITE	[Not Applicable]	Stage IIIC2	Uterine Carcinosarcoma/ Malignant Mixed Mullerian Tumor (MMMT): NOS	[Not Available]	2007	Post (prior bilateral ovariectomy OR >12 mo since LMP with no prior hysterectomy)	-32871	Dead	WITH TUMOR		167	[Not Available]	Progression of Disease	Other, specify	systemic, lung	106	Progressive Disease			1	167	1	167			1	106		1182	50	34043	22503	37507	25967	4.38071	0.553092	13.19	0.502809	0.338412	1	0.0233311	0.0191659	0.00084674	Cold	339	0.286802	14	0.28	22	0.468085	40390	24234	43854	27698
UCS	TCGA-N8-A4PM	TCGA-N8-A4PM-01Z-00-DX1.9C154E50-6D39-4BC9-9CB0-A347E71969C2	0.2472	40	73	FEMALE	WHITE	[Not Applicable]	Stage IB	Uterine Carcinosarcoma/MMMT: Homologous Type	[Not Available]	2011	Post (prior bilateral ovariectomy OR >12 mo since LMP with no prior hysterectomy)	-26971	Alive	WITH TUMOR	829		[Not Available]	Locoregional Recurrence	Lymph Node(s)		524	Complete Remission/Response			0	829	0	829	1	524	1	524		3695	159	17505	19839	24512	26846	12.8357	0.551955	30	0.598658	0.20986	1	0.03259	0.0186042	0.00234576	Hot	849	0.22977	41	0.257862	47	0.30719	17505	23340	24512	30347
UCS	TCGA-N6-A4V9	TCGA-N6-A4V9-01Z-00-DX1.5E294AB9-44B9-4207-B8D5-41D8C5BF3326	0.2456	40	59	FEMALE	WHITE	[Not Applicable]	Stage IA	Uterine Carcinosarcoma/ Malignant Mixed Mullerian Tumor (MMMT): NOS	[Not Available]	2011	[Unknown]	-21677	Alive	TUMOR FREE	979		[Not Available]					Complete Remission/Response			0	979	0	979	0	979	0	979		2575	75	54050	31725	61102	38777	5.88893	0.549434	16.26	0.58134	0.30039	1	0.0105779	0.007096	0.000971251	Cold	690	0.267961	17	0.226667	26	0.509804	42300	45825	49352	52877
UCS	TCGA-N9-A4Q1	TCGA-N9-A4Q1-01Z-00-DX1.7B37F0FE-8EB9-464D-8645-417BF8470967	0.2468	40	70	FEMALE	BLACK OR AFRICAN AMERICAN	[Not Applicable]	Stage II	Uterine Carcinosarcoma/ Malignant Mixed Mullerian Tumor (MMMT): NOS	[Not Available]	2005	Post (prior bilateral ovariectomy OR >12 mo since LMP with no prior hysterectomy)	-25791	Dead	WITH TUMOR		2043	[Not Available]	Distant Metastasis	Other, specify	Pleural surface	1839	Complete Remission/Response			1	2043	1	2043	1	1839	1	1839		333	51	16366	23380	23384	30398	4.37838	0.545874	12	0.517827	0.344503	1	0.057894	0.0438106	0.00301205	Cold	40	0.12012	2	0.0392157	6	0.26087	21042	12859	28060	19877
UCS	TCGA-NF-A4X2	TCGA-NF-A4X2-01Z-00-DX1.B09588B4-FBD3-4CED-9E88-6D018F0B5098	0.5	20	59	FEMALE	WHITE	[Not Applicable]	Stage II	Uterine Carcinosarcoma/ MMMT: Heterologous Type	[Not Available]	2012	Post (prior bilateral ovariectomy OR >12 mo since LMP with no prior hysterectomy)	-21908	Alive	TUMOR FREE	81		[Not Available]					Complete Remission/Response			0	81	0	81	0	81	0	81		4186	89	12694	23657	16158	27121	6.91878	0.537149	18	0.590589	0.276521	1	0.0151771	0.0108096	0.000955795	Cold	937	0.223841	11	0.123596	25	0.446429	79049	19618	82513	23082
UCS	TCGA-ND-A4W6	TCGA-ND-A4W6-01Z-00-DX1.05AE2CC4-CCB7-4C26-8031-23018FC4919E	0.2456	40	67	FEMALE	BLACK OR AFRICAN AMERICAN	[Not Applicable]	Stage IIIC	Uterine Carcinosarcoma/ MMMT: Heterologous Type	[Not Available]	2012	Post (prior bilateral ovariectomy OR >12 mo since LMP with no prior hysterectomy)	-24835	Dead	WITH TUMOR		317	[Not Available]					Progressive Disease			1	317	1	317			1	317		798	26	76375	22325	83427	29377	2.37594	0.535623	8	0.39449	0.409664	1	0.00558875	0.00479507	0	Cold	239	0.299499	8	0.307692	14	0.736842	74025	30550	81077	37602
UCS	TCGA-NA-A4QY	TCGA-NA-A4QY-01Z-00-DX1.E6D30574-886A-4E01-B4C1-D10C0EE23AEE	0.2468	40	62	FEMALE	WHITE	[Not Applicable]	Stage III	Uterine Carcinosarcoma/ MMMT: Heterologous Type	[Not Available]	2009	Post (prior bilateral ovariectomy OR >12 mo since LMP with no prior hysterectomy)	-22756	Dead	WITH TUMOR		114	[Not Available]					[Not Available]			1	114	1	114			1	114		517	17	15197	30394	22215	37412	0.98646	0.535448	4	0.17363	0.361098	1	0.00240824	0.0026706	0	Cold	62	0.119923	3	0.176471	3	0.375	59619	14028	66637	21046
UCS	TCGA-N5-A4RD	TCGA-N5-A4RD-01Z-00-DX1.2844A70E-7C13-4FA0-910A-08BB1942F375	0.2468	40	69	FEMALE	WHITE	[Not Applicable]	Stage IVB	Uterine Carcinosarcoma/ MMMT: Heterologous Type	[Not Available]	2007	Post (prior bilateral ovariectomy OR >12 mo since LMP with no prior hysterectomy)	-25413	Dead	WITH TUMOR		142	[Not Available]	Locoregional Recurrence	Other, specify	Vagina	75	Progressive Disease			1	142	1	142			1	75		2712	102	73647	74816	80665	81834	8.74779	0.535085	23	0.603483	0.245455	1	0.0357622	0.0198609	0.00190889	Hot	748	0.275811	17	0.166667	32	0.347826	67802	33901	74820	40919
UCS	TCGA-N9-A4PZ	TCGA-N9-A4PZ-01Z-00-DX1.279251BB-086C-419F-87D6-032F1EA34102	0.2468	40	77	FEMALE	WHITE	[Not Applicable]	Stage IIIC2	Uterine Carcinosarcoma/ Malignant Mixed Mullerian Tumor (MMMT): NOS	[Not Available]	2005	Post (prior bilateral ovariectomy OR >12 mo since LMP with no prior hysterectomy)	-28211	Dead	WITH TUMOR		667	[Not Available]	Locoregional Recurrence	Pelvis		487	Complete Remission/Response			1	667	1	667	1	487	1	487		893	94	11690	31563	18708	38581	10.168	0.530547	25	0.613841	0.207381	1	0.0948506	0.0387112	0.0207886	Cold	165	0.18477	17	0.180851	21	0.28	30394	22211	37412	29229
UCS	TCGA-N6-A4VF	TCGA-N6-A4VF-01Z-00-DX1.D78EF5C0-E015-42DB-8D41-FE41FAB0E26D	0.2465	40	51	FEMALE	WHITE	[Not Applicable]	Stage IB	Uterine Carcinosarcoma/ Malignant Mixed Mullerian Tumor (MMMT): NOS	[Not Available]	2009	Peri (6-12 months since last menstrual period)	-18806	Dead	TUMOR FREE		522	[Not Available]					[Not Available]			1	522	0	522			0	522		1237	76	15223	19907	22250	26934	6.28133	0.527373	19	0.572775	0.278667	1	0.0497034	0.0281201	0.00191478	Cold	417	0.337106	27	0.355263	29	0.426471	15223	16394	22250	23421
UCS	TCGA-NA-A4R1	TCGA-NA-A4R1-01Z-00-DX3.EE4A6E57-9190-48B8-975A-532DDCFFE369	0.2456	40	75	FEMALE	BLACK OR AFRICAN AMERICAN	[Not Applicable]	Stage IIIC1	Uterine Carcinosarcoma/ Malignant Mixed Mullerian Tumor (MMMT): NOS	[Not Available]	2012	Post (prior bilateral ovariectomy OR >12 mo since LMP with no prior hysterectomy)	-27688	Dead	WITH TUMOR		203	[Not Available]					[Not Available]			1	203	1	203			1	203		2786	76	77550	39950	84602	47002	6.27495	0.523764	18	0.587232	0.267935	1	0.0193264	0.0136683	0.00200778	Cold	658	0.236181	17	0.223684	23	0.359375	70500	39950	77552	47002
UCS	TCGA-N5-A4RM	TCGA-N5-A4RM-01Z-00-DX1.8FB1D437-C61C-46A3-8EF8-247B4261B718	0.2485	40	62	FEMALE	WHITE	[Not Applicable]	Stage IVB	Uterine Carcinosarcoma/ MMMT: Heterologous Type	[Not Available]	2010	Post (prior bilateral ovariectomy OR >12 mo since LMP with no prior hysterectomy)	-22886	Dead	WITH TUMOR		148	[Not Available]	Locoregional Recurrence	Pelvis		144	Progressive Disease			1	148	1	148			1	144		1538	53	24381	31347	31351	38317	4.44083	0.523412	13	0.52409	0.330043	1	0.0144027	0.00979187	0.00130124	Cold	450	0.292588	19	0.358491	21	0.4375	25542	30186	32512	37156
UCS	TCGA-QN-A5NN	TCGA-QN-A5NN-01Z-00-DX4.AB57D943-2A7C-46E8-AD24-94E36B9A836A	0.2456	40	55	FEMALE	ASIAN	[Not Applicable]	Stage IB	Uterine Carcinosarcoma/ Malignant Mixed Mullerian Tumor (MMMT): NOS	[Not Available]	2012	Post (prior bilateral ovariectomy OR >12 mo since LMP with no prior hysterectomy)	-20318	Alive	TUMOR FREE	0		[Not Available]					Complete Remission/Response			0	0	0	0	0	0	0	0		1676	40	4700	72850	11752	79902	3.30072	0.52112	10	0.462786	0.373326	1	0.00746831	0.00691847	0.000597015	Cold	400	0.238663	13	0.325	19	0.487179	105750	43475	112802	50527
UCS	TCGA-N5-A59E	TCGA-N5-A59E-01Z-00-DX1.D8A42938-3B45-46AF-981A-53C618A6EC74	0.2468	40	62	FEMALE	WHITE	[Not Applicable]	Stage IVB	Uterine Carcinosarcoma/ MMMT: Heterologous Type	[Not Available]	2011	Post (prior bilateral ovariectomy OR >12 mo since LMP with no prior hysterectomy)	-22650	Dead	WITH TUMOR		447	[Not Available]	Locoregional Recurrence	Abdomen		354	Complete Remission/Response			1	447	1	447			1	354		4408	145	77154	66633	84172	73651	12.6729	0.50601	32	0.613996	0.168212	1	0.0498511	0.0146027	0.0335879	Hot	1046	0.237296	35	0.241379	55	0.387324	67802	46760	74820	53778
UCS	TCGA-N5-A4RT	TCGA-N5-A4RT-01Z-00-DX2.48015BD4-1202-443B-96C8-934A9C77309D	0.248	40	69	FEMALE	WHITE	[Not Applicable]	Stage IIIC1	Uterine Carcinosarcoma/MMMT: Homologous Type	[Not Available]	2007	Post (prior bilateral ovariectomy OR >12 mo since LMP with no prior hysterectomy)	-25386	Alive	TUMOR FREE	2485		[Not Available]					Complete Remission/Response			0	2485	0	2485	0	2485	0	2485		1853	87	18624	59364	25608	66348	7.8953	0.502913	20	0.590521	0.249357	1	0.0307489	0.0194015	0.00363571	Cold	350	0.188883	13	0.149425	24	0.289157	24444	58200	31428	65184
UCS	TCGA-N9-A4Q8	TCGA-N9-A4Q8-01Z-00-DX1.6D35B9F6-B56C-4CEF-A897-1B68928C7362	0.248	40	68	FEMALE	WHITE	[Not Applicable]	Stage IA	Uterine Carcinosarcoma/ Malignant Mixed Mullerian Tumor (MMMT): NOS	[Not Available]	2011	Post (prior bilateral ovariectomy OR >12 mo since LMP with no prior hysterectomy)	-25185	Dead	WITH TUMOR		481	[Not Available]	Locoregional Recurrence	Other, specify	Vagina	215	Complete Remission/Response			1	481	1	481	1	215	1	215		834	50	97776	18624	104760	25608	5.34293	0.492414	13	0.60265	0.317544	1	0.0162735	0.00838914	0.00360144	Cold	234	0.280576	19	0.38	20	0.425532	98940	18624	105924	25608
UCS	TCGA-NF-A4WX	TCGA-NF-A4WX-01Z-00-DX1.C7DF8EF9-75C5-4D45-86B5-E2A679062B76	0.5	20	61	FEMALE	[Unknown]	[Not Applicable]	Stage IV	Uterine Carcinosarcoma/ MMMT: Heterologous Type	[Not Available]	2011	Post (prior bilateral ovariectomy OR >12 mo since LMP with no prior hysterectomy)	-22407	Alive	TUMOR FREE	452		[Not Available]					Complete Remission/Response			0	452	0	452			0	452		980	45	42698	8078	46162	11542	4.31429	0.487338	11	0.541234	0.333272	1	0.0162842	0.0112878	0.00102145	Cold	224	0.228571	21	0.466667	22	0.511628	42698	7501	46162	10965
UCS	TCGA-N5-A4RF	TCGA-N5-A4RF-01Z-00-DX1.E91A00EF-9CD5-41D6-8EF6-D8C147E080D8	0.2468	40	68	FEMALE	WHITE	[Not Applicable]	Stage IA	Uterine Carcinosarcoma/MMMT: Homologous Type	[Not Available]	2008	Post (prior bilateral ovariectomy OR >12 mo since LMP with no prior hysterectomy)	-25041	Alive	TUMOR FREE	1806		[Not Available]					Complete Remission/Response			0	1806	0	1806	0	1806	0	1806		1734	58	30394	57281	37412	64299	5.29988	0.485028	14	0.583452	0.301404	1	0.0157685	0.00945099	0.00201962	Cold	639	0.368512	16	0.275862	23	0.469388	17535	38577	24553	45595
UCS	TCGA-N8-A4PL	TCGA-N8-A4PL-01Z-00-DX1.34181D81-E843-4543-AEB3-31D893282134	0.2472	40	82	FEMALE	WHITE	[Not Applicable]	Stage IA	Uterine Carcinosarcoma/ Malignant Mixed Mullerian Tumor (MMMT): NOS	[Not Available]	2011	Post (prior bilateral ovariectomy OR >12 mo since LMP with no prior hysterectomy)	-30069	Dead	WITH TUMOR		418	[Not Available]	Locoregional Recurrence	Lymph Node(s)		138	Progressive Disease			1	418	1	418			1	138		4367	131	12837	40845	19844	47852	11.1706	0.472299	31	0.622037	0.1604	1	0.0333594	0.0116479	0.00877231	Hot	1002	0.229448	24	0.183206	28	0.35	103863	12837	110870	19844
UCS	TCGA-N9-A4Q3	TCGA-N9-A4Q3-01Z-00-DX3.69E43341-B4D7-4B99-A280-01CEE9C51DAC	0.2456	40	65	FEMALE	WHITE	[Not Applicable]	Stage IA	Uterine Carcinosarcoma/ Malignant Mixed Mullerian Tumor (MMMT): NOS	[Not Available]	2009	Post (prior bilateral ovariectomy OR >12 mo since LMP with no prior hysterectomy)	-24031	Alive	WITH TUMOR	1672		[Not Available]	Distant Metastasis	Lung		735	Complete Remission/Response			0	1672	0	1672	1	735	1	735		1054	61	21150	29375	28202	36427	5.39279	0.470745	14	0.581434	0.290165	1	0.0352183	0.0189656	0.0042735	Cold	132	0.125237	7	0.114754	10	0.208333	29375	18800	36427	25852
UCS	TCGA-N8-A4PQ	TCGA-N8-A4PQ-01Z-00-DX1.ADA7FB4A-BE7D-4638-8C67-6078B3B6E431	0.2472	40	76	FEMALE	WHITE	[Not Applicable]	Stage IIIC2	Uterine Carcinosarcoma/ MMMT: Heterologous Type	[Not Available]	2012	Post (prior bilateral ovariectomy OR >12 mo since LMP with no prior hysterectomy)	-27772	Alive	TUMOR FREE	572		[Not Available]					Complete Remission/Response			0	572	0	572	0	572	0	572		2274	135	119034	19839	126041	26846	12.0809	0.469113	26	0.620321	0.188131	1	0.0480365	0.0219413	0.00470377	Hot	547	0.240545	16	0.118519	33	0.362637	133038	24507	140045	31514
UCS	TCGA-N5-A4RN	TCGA-N5-A4RN-01Z-00-DX1.3C7D1446-F9CF-470B-B5ED-A4A7DF564D18	0.2498	40	71	FEMALE	WHITE	[Not Applicable]	Stage IVB	Uterine Carcinosarcoma/MMMT: Homologous Type	[Not Available]	2011	Post (prior bilateral ovariectomy OR >12 mo since LMP with no prior hysterectomy)	-26054	Alive	WITH TUMOR	1053		[Not Available]	Locoregional Recurrence	Pelvis		570	Complete Remission/Response			0	1053	0	1053			1	570		6632	243	70455	12705	77389	19639	20.6707	0.462087	48	0.622654	0.113912	1	0.0564982	0.0167886	0.0358089	Hot	1183	0.178378	17	0.0699588	56	0.474576	47355	28875	54289	35809
UCS	TCGA-N6-A4VE	TCGA-N6-A4VE-01Z-00-DX1.52BCF1BC-C8A0-48D6-8348-7AD873581D59	0.2465	40	84	FEMALE	WHITE	[Not Applicable]	Stage IIIC	Uterine Carcinosarcoma/ Malignant Mixed Mullerian Tumor (MMMT): NOS	[Not Available]	2006	Post (prior bilateral ovariectomy OR >12 mo since LMP with no prior hysterectomy)	-30794	Dead	WITH TUMOR		291	[Not Available]	Distant Metastasis	Bone		275	Progressive Disease			1	291	1	291			1	275		1539	144	15223	30446	22250	37473	11.6556	0.459203	28.62	0.622087	0.168817	1	0.0794915	0.0250537	0.0548902	Hot	352	0.22872	29	0.201389	31	0.234848	16394	32788	23421	39815
UCS	TCGA-N6-A4VG	TCGA-N6-A4VG-01Z-00-DX1.7DC1C1DB-95F7-47DA-8111-DF1A5E479193	0.2465	40	77	FEMALE	WHITE	[Not Applicable]	Stage IVB	Uterine Carcinosarcoma/ Malignant Mixed Mullerian Tumor (MMMT): NOS	[Not Available]	2010	Post (prior bilateral ovariectomy OR >12 mo since LMP with no prior hysterectomy)	-28428	Alive	WITH TUMOR	1574		[Not Available]	Locoregional Recurrence	Lymph Node(s)		493	Partial Remission/Response			0	1574	0	1574			1	493		888	80	18736	52695	25763	59722	8.95495	0.44387	20	0.59167	0.204291	1	0.0824849	0.0328225	0.0316013	Cold	205	0.230856	14	0.175	29	0.386667	8197	28104	15224	35131
UCS	TCGA-ND-A4WC	TCGA-ND-A4WC-01Z-00-DX3.C9E15FCA-65BA-4F46-B9FF-320C021FE76C	0.248	40	83	FEMALE	ASIAN	[Not Applicable]	Stage IB	Uterine Carcinosarcoma/MMMT: Homologous Type	[Not Available]	2011	Post (prior bilateral ovariectomy OR >12 mo since LMP with no prior hysterectomy)	-30434	Alive	TUMOR FREE	766		[Not Available]					Complete Remission/Response			0	766	0	766	0	766	0	766		4433	178	66348	64020	73332	71004	18.0744	0.435072	42.68	0.633567	0.123276	1	0.0638427	0.0106601	0.0505761	Hot	541	0.122039	14	0.0786517	39	0.291045	69840	25608	76824	32592
UCS	TCGA-ND-A4WF	TCGA-ND-A4WF-01Z-00-DX1.A82E5E1F-9D99-4A2F-9BF8-D2AC3ECB9A00	0.248	40	77	FEMALE	WHITE	[Not Applicable]	Stage IIIA	Uterine Carcinosarcoma/ MMMT: Heterologous Type	[Not Available]	2007	Post (prior bilateral ovariectomy OR >12 mo since LMP with no prior hysterectomy)	-28398	Dead	WITH TUMOR		167	[Not Available]					Progressive Disease			1	167	1	167			1	167		7629	167	52380	39576	59364	46560	14.771	0.432562	34	0.607984	0.133841	1	0.0401288	0.0125033	0.0276104	Hot	2669	0.349849	78	0.467066	78	0.467066	52380	39576	59364	46560
UCS	TCGA-N8-A4PP	TCGA-N8-A4PP-01Z-00-DX1.C7EDA950-0E71-4380-BD0F-A77F037AB444	0.2472	40	88	FEMALE	WHITE	[Not Applicable]	Stage IIIC1	Uterine Carcinosarcoma/MMMT: Homologous Type	[Not Available]	2012	Post (prior bilateral ovariectomy OR >12 mo since LMP with no prior hysterectomy)	-32415	Dead	WITH TUMOR		611	[Not Available]	Locoregional Recurrence	Other, specify	Vagina	149	Partial Remission/Response			1	611	1	611			1	149		8177	174	21006	10503	28013	17510	15.9621	0.428603	36	0.613528	0.129337	1	0.0313772	0.0082124	0.0207173	Hot	1689	0.206555	41	0.235632	47	0.358779	23340	8169	30347	15176
UCS	TCGA-N5-A4RV	TCGA-N5-A4RV-01Z-00-DX1.96D6BADC-B0A0-473C-9D7A-8458789C16B8	0.248	40	62	FEMALE	WHITE	[Not Applicable]	Stage IA	Uterine Carcinosarcoma/MMMT: Homologous Type	[Not Available]	2008	Post (prior bilateral ovariectomy OR >12 mo since LMP with no prior hysterectomy)	-22978	Alive	TUMOR FREE	2042		[Not Available]					Complete Remission/Response			0	2042	0	2042	0	2042	0	2042		3539	169	37248	18624	44232	25608	14.8466	0.423477	33	0.619535	0.134297	1	0.0723162	0.0156571	0.055268	Hot	995	0.281153	41	0.242604	48	0.363636	26772	17460	33756	24444
UCS	TCGA-N7-A4Y8	TCGA-N7-A4Y8-01Z-00-DX5.8024FD57-2A1A-4579-A008-DB0CDDB83A58	0.248	40	72	FEMALE	WHITE	[Not Applicable]	Stage IVB	Uterine Carcinosarcoma/ MMMT: Heterologous Type	[Not Available]	2010	Post (prior bilateral ovariectomy OR >12 mo since LMP with no prior hysterectomy)	-26650	Dead	WITH TUMOR		378	[Not Available]	Progression of Disease	Other, specify	Pleural effusion	187	Partial Remission/Response			1	378	1	378			1	187		8059	183	39576	15132	46560	22116	15.5595	0.407637	35	0.613356	0.12735	1	0.0337734	0.00591975	0.0257362	Hot	1945	0.241345	40	0.218579	58	0.483333	15132	57036	22116	64020
UCS	TCGA-NG-A4VU	TCGA-NG-A4VU-01Z-00-DX2.5A4EB668-1F2D-4B8B-B223-81B77C35CF13	0.2456	40	63	FEMALE	WHITE	[Not Applicable]	Stage IIIB	Uterine Carcinosarcoma/ Malignant Mixed Mullerian Tumor (MMMT): NOS	[Not Available]	2011	Post (prior bilateral ovariectomy OR >12 mo since LMP with no prior hysterectomy)	-23323	Dead	WITH TUMOR		442	[Not Available]	Progression of Disease	Pelvis		281	Progressive Disease			1	442	1	442			1	281		4900	187	145700	71675	152752	78727	16.3886	0.400786	35	0.616988	0.131449	1	0.0459629	0.00929619	0.0360738	Hot	823	0.167959	27	0.144385	31	0.258333	143350	65800	150402	72852
UCS	TCGA-ND-A4WA	TCGA-ND-A4WA-01Z-00-DX3.A4F9ADC0-021F-4579-8CF7-7EFFA49CCA4C	0.2465	40	90	FEMALE	ASIAN	[Not Applicable]	Stage IC	Uterine Carcinosarcoma/ MMMT: Heterologous Type	[Not Available]	2004	Post (prior bilateral ovariectomy OR >12 mo since LMP with no prior hysterectomy)	-32872	Dead	TUMOR FREE		714	[Not Available]					Complete Remission/Response			1	714	0	714	0	714	0	714		10533	289	59721	29275	66748	36302	27.5069	0.398921	55	0.624156	0.109149	1	0.0576227	0.015058	0.0436522	Hot	1606	0.152473	40	0.138408	53	0.234513	48011	60892	55038	67919
UVM	TCGA-VD-A8K7	TCGA-VD-A8K7-01Z-00-DX1.67A55BCD-F1B3-4D33-875A-082BBC055EE3	0.504	20	39	MALE	[Not Evaluated]	Stage IIIA	Stage IIIA	Spindle Cell	[Not Available]	2011	[Not Available]	-14294	Alive	TUMOR FREE	1459		[Not Available]					[Not Available]			0	1459	0	1459			0	1459		167	50	10296	12012	13733	15449	4.37126	0.670956	14	0.476282	0.35057	1	0.0891594	0.0683491	0	Hot	20	0.11976	8	0.16	9	0.191489	10868	12012	14305	15449
UVM	TCGA-VD-AA8R	TCGA-VD-AA8R-01Z-00-DX1.B2072EA5-0AF2-433C-B5F2-81125ACE37C2	0.504	20	78	FEMALE	[Not Evaluated]	Stage IIB	Stage IIB	Spindle Cell	[Not Available]	2013	[Not Available]	-28841	Alive	TUMOR FREE	6		[Not Available]					[Not Available]			0	6	0	6			0	6		86	11	12584	8008	16021	11445	0.976744	0.621862	4	0.180233	0.356025	1	0.0142727	0.0173543	0	Cold	4	0.0465116	1	0.0909091	1	0.142857	12584	6864	16021	10301
UVM	TCGA-VD-A8KJ	TCGA-VD-A8KJ-01Z-00-DX1.31C09AA6-FB01-4FFD-841D-81BE24532CFC	0.504	20	53	MALE	[Not Evaluated]	Stage IIB	Stage IIB	Spindle Cell|Epithelioid Cell	[Not Available]	2011	[Not Available]	-19562	Alive	TUMOR FREE	1150		[Not Available]					[Not Available]			0	1150	0	1150			0	1150		351	32	25740	12584	29177	16021	2.65527	0.607942	10	0.445609	0.415129	1	0.0131128	0.011468	0	Hot	38	0.108262	2	0.0625	7	0.5	10868	2288	14305	5725
UVM	TCGA-V4-A9F4	TCGA-V4-A9F4-01Z-00-DX1.1AC1A857-BF91-4872-91B7-CCFCFBF3AA11	0.2527	40	41	MALE	WHITE	Stage IIIA	Stage IIIA	Spindle Cell|Epithelioid Cell	[Not Available]	2013	[Not Available]	-15332	Alive	TUMOR FREE	634		[Not Available]					[Not Available]			0	634	0	634			0	634		164	16	60526	26266	67380	33120	1.04878	0.60457	5	0.17622	0.357664	1	0.00809766	0.0102835	0	Cold	13	0.0792683	4	0.25	5	0.333333	61668	27408	68522	34262
UVM	TCGA-V4-A9F3	TCGA-V4-A9F3-01Z-00-DX1.39FC86CA-2833-4361-93A0-C8534EBFD255	0.2527	40	49	FEMALE	WHITE	Stage IIIA	Stage IIIA	Epithelioid Cell	[Not Available]	2012	[Not Available]	-17997	Dead	WITH TUMOR		873	[Not Available]	Distant Metastasis	Liver		329	[Not Available]			1	873	1	873			1	329		273	16	74230	41112	81084	47966	1.0989	0.592588	5	0.202442	0.375699	1	0.0052135	0.00600178	0	Cold	51	0.186813	7	0.4375	8	0.615385	75372	38828	82226	45682
UVM	TCGA-YZ-A985	TCGA-YZ-A985-01Z-00-DX1.CA3BB3E0-1C23-4312-87EA-3EE2F3F33770	0.247	40	41	FEMALE	WHITE	Stage IIIA	Stage IIIA	Spindle Cell	[Not Available]	2012	[Not Available]	-15164	Alive	TUMOR FREE	1184		[Not Available]					[Not Available]			0	1184	0	1184			0	1184		346	28	49056	32704	56068	39716	2.23699	0.589194	8	0.322188	0.394962	1	0.0149699	0.0161686	0	Hot	17	0.0491329	0	0	3	0.1875	56064	30368	63076	37380
UVM	TCGA-WC-A884	TCGA-WC-A884-01Z-00-DX1.D7134947-7DA5-4921-AD57-65C5E7B613A4	0.2527	40	35	FEMALE	WHITE	Stage IIIB	Stage IIIB	Epithelioid Cell|Spindle Cell	[Not Available]	2013	[Not Available]	-12840	Alive	TUMOR FREE	12		[Not Available]					[Not Available]			0	12	0	12			0	12		145	22	22840	33118	29694	39972	1.75172	0.587579	6	0.301839	0.422686	1	0.0178362	0.015939	0	Hot	47	0.324138	1	0.0454545	10	0.666667	14846	35402	21700	42256
UVM	TCGA-YZ-A982	TCGA-YZ-A982-01Z-00-DX1.9D8A15CA-E938-48D6-955B-0A0621D42F06	0.247	40	79	FEMALE	WHITE	Stage IIIB	Stage IIIB	Spindle Cell	[Not Available]	2013	[Not Available]	-28938	Alive	TUMOR FREE	495		[Not Available]					[Not Available]			0	495	0	495			0	495		299	14	50224	71248	57236	78260	0.83612	0.574732	4	0.146488	0.34062	1	0.00341631	0.00447142	0	Cold	40	0.133779	0	0	3	0.375	61904	71248	68916	78260
UVM	TCGA-VD-A8KO	TCGA-VD-A8KO-01Z-00-DX1.E35420FA-00A5-4954-8DE2-861359A01667	0.504	20	51	MALE	[Not Evaluated]	Stage IIA	Stage IIIA	Spindle Cell	[Not Available]	2012	[Not Available]	-18844	Alive	TUMOR FREE	795		[Not Available]					[Not Available]			0	795	0	795			0	795		52	10	19448	35464	22885	38901	0.576923	0.574596	3	0.134615	0.341312	1	0.0113122	0.0177665	0	Cold	2	0.0384615	0	0	0	0	27456	572	30893	4009
UVM	TCGA-VD-A8KA	TCGA-VD-A8KA-01Z-00-DX1.BAC376F9-7038-423B-8D37-7751B5514092	0.504	20	22	MALE	[Not Evaluated]	Stage IIB	Stage IIB	Spindle Cell|Epithelioid Cell	[Not Available]	2011	[Not Available]	-8271	Alive	WITH TUMOR	1178		[Not Available]	Distant Metastasis	Liver		1008	[Not Available]			0	1178	0	1178			1	1008		114	16	8580	11440	12017	14877	1.10526	0.574456	5	0.187135	0.366919	1	0.0122574	0.013888	0	Cold	13	0.114035	1	0.0625	6	0.666667	7436	15444	10873	18881
UVM	TCGA-WC-A87U	TCGA-WC-A87U-01Z-00-DX1.C172A901-BFAB-4455-9367-D599B1C1EFCD	0.2527	40	73	MALE	WHITE	Stage IIIA	Stage IIB	Spindle Cell	[Not Available]	2007	[Not Available]	-26933	Dead	WITH TUMOR		1581	Other, specify					[Not Available]			1	1581	0	1581			1	1581		15	7	66236	46822	73090	53676	0.666667	0.565685	2.86	0.155556	0.341384	1	0.0571429	0.0780284	0	Cold	0	0	0	0	0	0	0	0	6854	6854
UVM	TCGA-V4-A9EE	TCGA-V4-A9EE-01Z-00-DX1.46C2BBBC-16B6-48B0-8350-F25A367F6A09	0.2525	40	86	MALE	WHITE	Stage IIB	Stage IIB	Epithelioid Cell	[Not Available]	2012	[Not Available]	-31421	Dead	WITH TUMOR		398	Metastatic Uveal Melanoma	Distant Metastasis	Liver		211	[Not Available]			1	398	1	398			1	211		659	91	54864	54864	61724	61724	8.80121	0.558506	22.42	0.59118	0.246242	1	0.0827273	0.0529231	0.00902808	Hot	43	0.0652504	3	0.032967	8	0.133333	61722	60579	68582	67439
UVM	TCGA-V4-A9F8	TCGA-V4-A9F8-01Z-00-DX1.310A7148-C6B5-4BAC-A341-00F915961CD0	0.2527	40	68	MALE	WHITE	Stage IIIA	Stage IIIA	Epithelioid Cell|Spindle Cell	[Not Available]	2012	[Not Available]	-25168	Alive	TUMOR FREE	597		[Not Available]					[Not Available]			0	597	0	597			0	597		168	18	28550	35402	35404	42256	1.59524	0.545312	6	0.280754	0.41475	1	0.0135133	0.012797	0	Cold	57	0.339286	5	0.277778	9	0.818182	62810	34260	69664	41114
UVM	TCGA-VD-A8KF	TCGA-VD-A8KF-01Z-00-DX1.1A4B266E-463A-4E66-A6B2-DE78441972A8	0.504	20	68	MALE	[Not Evaluated]	Stage IIIB	Stage IIIB	Epithelioid Cell	[Not Available]	2013	[Not Available]	-25066	Dead	WITH TUMOR		40	Metastatic Uveal Melanoma					[Not Available]			1	40	1	40			1	40		97	14	2860	19448	6297	22885	1.27835	0.544869	5	0.175945	0.347293	1	0.0187822	0.0178054	0	Cold	15	0.154639	2	0.142857	5	0.416667	4004	20020	7441	23457
UVM	TCGA-VD-AA8N	TCGA-VD-AA8N-01Z-00-DX1.5888B8F4-9292-4403-A71B-BC744AE7670F	0.504	20	86	MALE	[Not Evaluated]	Stage IIB	Stage IIIA	Epithelioid Cell|Spindle Cell	[Not Available]	2013	[Not Available]	-31475	Alive	TUMOR FREE	44		[Not Available]					[Not Available]			0	44	0	44			0	44		329	20	35464	11440	38901	14877	1.59271	0.541892	6	0.297568	0.411167	1	0.00673825	0.00606954	0	Cold	76	0.231003	9	0.45	11	0.578947	36036	10296	39473	13733
UVM	TCGA-RZ-AB0B	TCGA-RZ-AB0B-01Z-00-DX1.0DF1A3A6-3030-4988-AC2C-CAA0F2EBAEB2	0.2527	40	47	FEMALE	WHITE	Stage IV	Stage IV	Epithelioid Cell	[Not Available]	2013	[Not Available]	-17514	Dead	TUMOR FREE		149	Metastatic Uveal Melanoma					[Not Available]			1	149	1	149			0	149		428	37	86792	29692	93646	36546	2.25701	0.541179	7.73	0.40687	0.424733	1	0.00973793	0.00915979	0	Hot	61	0.142523	5	0.135135	5	0.147059	86792	28550	93646	35404
UVM	TCGA-V4-A9EH	TCGA-V4-A9EH-01Z-00-DX1.53450D2F-449A-4F7A-96D3-C2F9B8EB05B6	0.2525	40	53	MALE	WHITE	Stage IIIB	Stage IIIB	Spindle Cell	[Not Available]	2012	[Not Available]	-19573	Alive	TUMOR FREE	670		[Not Available]					[Not Available]			0	670	0	670			0	670		154	26	38862	58293	45722	65153	2.24675	0.537282	6.47	0.397758	0.418639	1	0.0257929	0.0199334	0	Hot	11	0.0714286	2	0.0769231	5	0.3125	56007	59436	62867	66296
UVM	TCGA-WC-A888	TCGA-WC-A888-01Z-00-DX1.61DC04F2-C7D1-4B96-9D39-A348323CF468	0.2527	40	76	MALE	WHITE	Stage IIB	Stage IIB	Epithelioid Cell|Spindle Cell	[Not Available]	2013	[Not Available]	-28117	Dead	TUMOR FREE		575	[Not Available]					[Not Available]			1	575	0	575			0	575		182	14	55958	65094	62812	71948	0.769231	0.533764	4	0.114469	0.309877	1	0.005196	0.00639535	0	Cold	14	0.0769231	0	0	2	0.25	73088	47964	79942	54818
UVM	TCGA-VD-AA8T	TCGA-VD-AA8T-01Z-00-DX1.AC226DDF-7ED7-4BC1-B1BE-C697AE3C2F21	0.504	20	83	FEMALE	[Not Evaluated]	Stage IIA	Stage IIB	Spindle Cell	[Not Available]	2013	[Not Available]	-30475	Alive	TUMOR FREE	49		[Not Available]					[Not Available]			0	49	0	49			0	49		93	11	32604	3432	36041	6869	0.83871	0.524754	3	0.129032	0.320663	1	0.0113449	0.0133825	0	Cold	15	0.16129	3	0.272727	3	0.272727	32604	3432	36041	6869
UVM	TCGA-V4-A9EO	TCGA-V4-A9EO-01Z-00-DX1.F918F843-0A2E-4ECF-953F-D61269F077E7	0.2525	40	74	MALE	WHITE	Stage IIIA	Stage IIIA	Epithelioid Cell|Spindle Cell	[Not Available]	2013	[Not Available]	-27190	Alive	TUMOR FREE	773		[Not Available]					[Not Available]			0	773	0	773			0	773		266	13	36576	50292	43436	57152	0.992481	0.516747	4.35	0.134336	0.328014	1	0.00443325	0.00457103	0	Cold	56	0.210526	2	0.153846	5	0.625	19431	14859	26291	21719
UVM	TCGA-VD-A8KD	TCGA-VD-A8KD-01Z-00-DX1.D9D20501-0089-4B70-826A-3CBC8EF6A9D5	0.504	20	72	MALE	[Not Evaluated]	Stage IV	Stage IV	Epithelioid Cell|Spindle Cell	[Not Available]	2012	[Not Available]	-26457	Dead	WITH TUMOR		114	Metastatic Uveal Melanoma	Distant Metastasis	Liver		-4	[Not Available]			1	114	1	114			1			216	17	6292	16588	9729	20025	0.972222	0.50919	3.85	0.14892	0.331506	1	0.00627907	0.00764142	0	Cold	39	0.180556	1	0.0588235	3	0.75	16016	15444	19453	18881
UVM	TCGA-V4-A9EY	TCGA-V4-A9EY-01Z-00-DX1.685E5631-DF28-479B-AB4A-20B2BF07E97D	0.2527	40	66	FEMALE	WHITE	Stage IIIA	Stage IIIA	Spindle Cell	[Not Available]	2012	[Not Available]	-24187	Alive	TUMOR FREE	837		[Not Available]					[Not Available]			0	837	0	837			0	837		36	6	51390	33118	58244	39972	0.444444	0.501477	2.65	0.0648148	0.233326	1	0.0142857	0.0235702	0	Cold	0	0	0	0	0	0	7994	42254	14848	49108
UVM	TCGA-VD-A8KE	TCGA-VD-A8KE-01Z-00-DX1.E1611C2F-76E9-48E3-BADF-FA5FAA613746	0.504	20	74	FEMALE	[Not Evaluated]	Stage IIA	Stage IIA	Epithelioid Cell|Spindle Cell	[Not Available]	2012	[Not Available]	-27290	Alive	TUMOR FREE	821		[Not Available]					[Not Available]			0	821	0	821			0	821		64	12	5148	12584	8585	16021	0.875	0.485341	3	0.125	0.309008	1	0.0165344	0.0164548	0	Cold	1	0.015625	0	0	1	0.2	6864	8008	10301	11445
UVM	TCGA-VD-A8K9	TCGA-VD-A8K9-01Z-00-DX1.2694845F-57E3-41BE-AEA4-FB2152432823	0.504	20	71	FEMALE	[Not Evaluated]	Stage IIA	Stage IIB	Spindle Cell	[Not Available]	2011	[Not Available]	-26292	Alive	TUMOR FREE	1424		[Not Available]					[Not Available]			0	1424	0	1424			0	1424		46	10	41184	10296	44621	13733	0.913043	0.485322	3.55	0.148551	0.333747	1	0.0222222	0.0233988	0	Cold	3	0.0652174	0	0	2	0.2	44044	12012	47481	15449
UVM	TCGA-YZ-A980	TCGA-YZ-A980-01Z-00-DX1.70AB0D30-D42F-41CC-B68E-99BB35CD363B	0.247	40	75	MALE	WHITE	Stage IIIA	Stage IIIA	Spindle Cell|Epithelioid Cell	[Not Available]	2010	[Not Available]	-27716	Alive	TUMOR FREE	1862		[Not Available]	New Primary Tumor	Other, specify	Scalp	1556	[Not Available]			0	1862	0	1862			1	1556		144	15	47888	58400	54900	65412	1.23611	0.482997	4	0.231481	0.40498	1	0.0107339	0.00921139	0	Cold	10	0.0694444	0	0	2	0.181818	45552	64240	52564	71252
UVM	TCGA-V4-A9F5	TCGA-V4-A9F5-01Z-00-DX1.D02E1BC5-7BBC-4931-8E24-72FA101FA24B	0.2527	40	85	FEMALE	WHITE	Stage IV	Stage IV	Epithelioid Cell|Spindle Cell	[Not Available]	2013	[Not Available]	-31314	Alive	WITH TUMOR	203		[Not Available]	Distant Metastasis	Liver		78	[Not Available]			0	203	0	203			1	78		254	17	69662	61668	76516	68522	1.20472	0.482434	4	0.223097	0.393084	1	0.00647091	0.00620355	0	Cold	61	0.240157	5	0.294118	5	0.357143	65094	25124	71948	31978
UVM	TCGA-VD-A8K8	TCGA-VD-A8K8-01Z-00-DX1.31C5F45C-FC14-4823-978B-9D81E3D4FB7C	0.504	20	56	FEMALE	[Not Evaluated]	Stage IIB	Stage IIIA	Epithelioid Cell|Spindle Cell	[Not Available]	2011	[Not Available]	-20454	Dead	WITH TUMOR		1377	Metastatic Uveal Melanoma					[Not Available]			1	1377	1	1377			1	1377		272	20	30888	14872	34325	18309	1.73529	0.481055	5	0.346691	0.427617	1	0.0102076	0.00804008	0	Cold	25	0.0919118	1	0.05	4	0.285714	41756	1716	45193	5153
UVM	TCGA-VD-AA8P	TCGA-VD-AA8P-01Z-00-DX1.5F8231B1-9302-47B5-8915-450A22AFDE7D	0.504	20	64	FEMALE	[Not Evaluated]	Stage IIB	Stage IIB	Spindle Cell	[Not Available]	2013	[Not Available]	-23555	Alive	TUMOR FREE	86		[Not Available]					[Not Available]			0	86	0	86			0	86		64	11	9724	22880	13161	26317	0.6875	0.478624	2.37	0.130208	0.331334	1	0.0121528	0.0139574	0	Cold	3	0.046875	1	0.0909091	2	0.25	10868	21736	14305	25173
UVM	TCGA-YZ-A984	TCGA-YZ-A984-01Z-00-DX1.3355DCC6-95E4-4B92-AA9D-732D363F2543	0.247	40	50	FEMALE	WHITE	Stage IIB	Stage IIIA	Spindle Cell|Epithelioid Cell	[Not Available]	2011	[Not Available]	-18342	Dead	WITH TUMOR		1396	Metastatic Uveal Melanoma	New Primary Tumor	Other, specify	Thyroid	154	[Not Available]			1	1396	1	1396			1	154		277	11	56064	37376	63076	44388	0.787004	0.476014	3	0.11793	0.314975	1	0.00319591	0.00353506	0	Cold	28	0.101083	0	0	2	0.333333	77088	11680	84100	18692
UVM	TCGA-VD-A8KM	TCGA-VD-A8KM-01Z-00-DX1.1D881A73-FE65-4CC3-AA03-4F4BC168205A	0.504	20	65	MALE	[Not Evaluated]	Stage IIB	Stage IIB	Epithelioid Cell	[Not Available]	2013	[Not Available]	-24047	Alive	TUMOR FREE	4		[Not Available]					[Not Available]			0	4	0	4			0	4		52	9	21736	8008	25173	11445	0.538462	0.467707	2	0.115385	0.319486	1	0.0109351	0.014472	0	Cold	8	0.153846	2	0.222222	3	0.375	22880	8008	26317	11445
UVM	TCGA-V4-A9EV	TCGA-V4-A9EV-01Z-00-DX1.164C1623-BF78-43BC-8222-8AD6B103B449	0.2527	40	59	FEMALE	WHITE	Stage IIIA	Stage IIIA	Spindle Cell|Epithelioid Cell	[Not Available]	2012	[Not Available]	-21855	Dead	WITH TUMOR		1269	Metastatic Uveal Melanoma					[Not Available]			1	1269	1	1269			1	1269		50	8	55958	5710	62812	12564	0.52	0.460338	2.51	0.0466667	0.200111	1	0.0118367	0.016116	0	Cold	0	0	0	0	0	0	38828	0	45682	6854
UVM	TCGA-VD-A8KB	TCGA-VD-A8KB-01Z-00-DX1.F581FF22-C343-4DFF-8328-8F17927C72AA	0.504	20	66	FEMALE	[Not Evaluated]	Stage IIB	Stage IIB	Epithelioid Cell|Spindle Cell	[Not Available]	2011	[Not Available]	-24393	Alive	TUMOR FREE	1354		[Not Available]	Locoregional Recurrence	Other, specify	Choroid	1032	[Not Available]			0	1354	0	1354			1	1032		122	13	6292	6864	9729	10301	0.885246	0.456584	3	0.147541	0.341563	1	0.0083322	0.00803133	0	Cold	2	0.0163934	0	0	1	0.333333	3432	2860	6869	6297
UVM	TCGA-WC-A880	TCGA-WC-A880-01Z-00-DX1.23412607-4382-4D0D-9CD6-8A2C4BE4FA2E	0.2527	40	63	MALE	WHITE	Stage IIIA	Stage IIB	Epithelioid Cell|Spindle Cell	[Not Available]	2011	[Not Available]	-23325	Alive	TUMOR FREE	1258		[Not Available]					[Not Available]			0	1258	0	1258			0	1258		28	8	49106	11420	55960	18274	0.5	0.454257	2	0.107143	0.309295	1	0.0185185	0.0252365	0	Cold	0	0	1	0.125	1	0.2	47964	10278	54818	17132
UVM	TCGA-V4-A9ED	TCGA-V4-A9ED-01Z-00-DX1.D424FFFA-D661-4E93-9F25-9CC621926298	0.2525	40	45	MALE	WHITE	Stage IIIA	Stage IIIA	Spindle Cell	[Not Available]	2012	[Not Available]	-16528	Alive	TUMOR FREE	1078		[Not Available]					[Not Available]			0	1078	0	1078			0	1078		52	9	58293	33147	65153	40007	0.538462	0.431567	2	0	0	0	0.0129462	0.0163771	0	Cold	8	0.153846	1	0.111111	4	0.444444	60579	36576	67439	43436
UVM	TCGA-WC-A87T	TCGA-WC-A87T-01Z-00-DX1.9A9FD724-37D1-4660-A88D-3D4286EC781E	0.2527	40	64	MALE	WHITE	Stage IIB	Stage IIB	Spindle Cell|Epithelioid Cell	[Not Available]	2007	[Not Available]	-23409	Alive	TUMOR FREE	2600		[Not Available]	New Primary Tumor	Skin		2020	[Not Available]			0	2600	0	2600			1	2020		40	8	57100	17130	63954	23984	0.25	0.428952	2	0	0	0	0.00769231	0.0159098	0	Cold	0	0	0	0	0	0	51390	15988	58244	22842
UVM	TCGA-VD-AA8S	TCGA-VD-AA8S-01Z-00-DX1.4472340D-E9D2-48D1-96B7-5C0D1DC7C846	0.504	20	40	MALE	[Not Evaluated]	Stage IIA	Stage IIB	Spindle Cell	[Not Available]	2013	[Not Available]	-14681	Alive	TUMOR FREE	427		[Not Available]					[Not Available]			0	427	0	427			0	427		59	9	7436	12584	10873	16021	0.440678	0.409574	2	0	0	0	0.00866939	0.012047	0	Cold	1	0.0169492	0	0	0	0	4576	12012	8013	15449
UVM	TCGA-VD-A8KG	TCGA-VD-A8KG-01Z-00-DX1.65E318B8-C0FF-41D0-B78E-B8328AFE4E63	0.504	20	47	FEMALE	[Not Evaluated]	Stage IIA	Stage IIA	Spindle Cell	[Not Available]	2012	[Not Available]	-17417	Alive	TUMOR FREE	19		[Not Available]					[Not Available]			0	19	0	19			0	19		36	8	36036	5148	39473	8585	0.5	0.400617	2	0	0	0	0.0164021	0.0209513	0	Cold	0	0	0	0	0	0	8580	5148	12017	8585
UVM	TCGA-V4-A9EM	TCGA-V4-A9EM-01Z-00-DX1.E74E99E2-CB99-4C01-99FA-6F79371F0792	0.2525	40	53	MALE	WHITE	Stage IIIA	Stage IIIA	Epithelioid Cell	[Not Available]	2012	[Not Available]	-19413	Alive	TUMOR FREE	966		[Not Available]					[Not Available]			0	966	0	966			0	966		69	8	74295	21717	81155	28577	0.26087	0.397176	2	0	0	0	0.00426258	0.008152	0	Cold	24	0.347826	3	0.375	3	0.375	74295	21717	81155	28577
UVM	TCGA-WC-A87W	TCGA-WC-A87W-01Z-00-DX1.F1119669-4C30-4FAE-8BF2-432E8037268B	0.2527	40	57	FEMALE	WHITE	Stage IIA	Stage IIA	Spindle Cell	[Not Available]	2010	[Not Available]	-20872	Alive	TUMOR FREE	1703		[Not Available]	New Primary Tumor	Skin		606	[Not Available]			0	1703	0	1703			1	606		20	9	67378	63952	74232	70806	0.5	0.394405	1.81	0	0	0	0.0289474	0.0342105	0	Cold	0	0	0	0	0	0	70804	62810	77658	69664
UVM	TCGA-VD-AA8M	TCGA-VD-AA8M-01Z-00-DX1.AA194E33-B494-44E3-9C7C-29AA6A68393F	0.504	20	64	MALE	[Not Evaluated]	Stage IIA	Stage IIB	Spindle Cell|Epithelioid Cell	[Not Available]	2013	[Not Available]	-23507	Alive	TUMOR FREE	6		[Not Available]					[Not Available]			0	6	0	6			0	6		30	8	36036	8008	39473	11445	0.733333	0.392232	2	0.1	0.3	1	0.0264368	0.0242744	0	Cold	0	0	0	0	0	0	37180	1716	40617	5153
UVM	TCGA-V4-A9F7	TCGA-V4-A9F7-01Z-00-DX1.EDC25B84-ADFA-4216-8640-12A15E2AC08A	0.2527	40	78	FEMALE	WHITE	Stage IIB	Stage IIB	Spindle Cell|Epithelioid Cell	[Not Available]	2011	[Not Available]	-28822	Alive	TUMOR FREE	1256		[Not Available]					[Not Available]			0	1256	0	1256			0	1256		48	9	38828	18272	45682	25126	0.291667	0.351894	1	0	0	0	0.00620567	0.00967084	0	Cold	1	0.0208333	0	0	0	0	18272	2284	25126	9138
UVM	TCGA-WC-A882	TCGA-WC-A882-01Z-00-DX1.69320618-1047-4A9A-A0E0-F5D5D798EABF	0.2527	40	50	FEMALE	WHITE	Stage IIB	Stage IIB	Spindle Cell	[Not Available]	2012	[Not Available]	-18612	Alive	TUMOR FREE	1112		[Not Available]					[Not Available]			0	1112	0	1112			0	1112		26	5	70804	38828	77658	45682	0.153846	0.312694	1	0	0	0	0.00615385	0.014432	0	Cold	0	0	0	0	1	0.333333	69662	17130	76516	23984
UVM	TCGA-V4-A9ES	TCGA-V4-A9ES-01Z-00-DX1.40F620B4-1AB0-4501-A370-6FBD90A2D12D	0.2527	40	54	FEMALE	WHITE	Stage IIIA	Stage IIIA	Epithelioid Cell|Spindle Cell	[Not Available]	2011	[Not Available]	-20054	Alive	WITH TUMOR	1511		[Not Available]	Distant Metastasis	Liver		1299	[Not Available]			0	1511	0	1511			1	1299		15	4	61668	34260	68522	41114	0.133333	0.299942	1	0	0	0	0.00952381	0.024281	0	Cold	0	0	0	0	2	0.666667	13704	17130	20558	23984
UVM	TCGA-WC-A881	TCGA-WC-A881-01Z-00-DX1.E3827A53-8E60-4018-AA54-37A8596C7040	0.2527	40	75	MALE	WHITE	Stage IIB	Stage IIB	Spindle Cell	[Not Available]	2011	[Not Available]	-27443	Alive	TUMOR FREE	1065		[Not Available]					[Not Available]			0	1065	0	1065			0	1065		30	4	9136	47964	15990	54818	0.133333	0.299942	1	0	0	0	0.0045977	0.0117219	0	Cold	0	0	0	0	0	0	6852	44538	13706	51392
UVM	TCGA-WC-A87Y	TCGA-WC-A87Y-01Z-00-DX1.7B4CB33C-5D8F-4477-90F5-80F7402A6D7C	0.2527	40	59	MALE	WHITE	[Not Available]	Stage IIIA	Spindle Cell|Epithelioid Cell	[Not Available]	2011	[Not Available]	-21865	Dead	TUMOR FREE		1314	Metastatic Uveal Melanoma					[Not Available]			1	1314	1	1314			0	1314		22	4	52532	14846	59386	21700	0.0909091	0.263523	1	0	0	0	0.004329	0.0136895	0	Cold	0	0	0	0	0	0	35402	18272	42256	25126
UVM	TCGA-WC-A885	TCGA-WC-A885-01Z-00-DX1.E38A80BB-5313-4ED5-8818-C5CC21365E16	0.2527	40	60	MALE	WHITE	Stage IIA	Stage IIB	Spindle Cell	[Not Available]	2013	[Not Available]	-21978	Alive	TUMOR FREE	686		[Not Available]					[Not Available]			0	686	0	686			0	686		6	2	69662	57100	76516	63954	0	0	0	0	0	0	0	0	0	Cold	0	0	0	0	0	0	44538	53674	51392	60528

### Sheet: Features Legend
Mitotic Topological Features (MTFs)
Feature	What is Being Measured?	Interpretation in the Mitotic Network
mean(ND)	Average of node degrees across all mitoses.	Reflects the overall connectivity, indicating how dense mitotic interactions are on average.
cv(ND)	Coefficient of variation (standard deviation/mean) of node degrees.	Indicates the heterogeneity of connectivity; higher values suggest uneven distribution of mitotic connectivity, potentially indicating regions of differing mitotic activity.
per99(ND)	99th percentile of node degrees.	Highlights the highest-connected mitoses, revealing if exceptionally well-connected “hub” nodes are present in the network.
mean(CL)	Average clustering coefficient of all nodes.	Shows the tendency of mitoses to form tightly interconnected groups, suggesting localized proliferation clusters.
std(CL)	Standard deviation of clustering coefficients.	Indicates variability in local cohesiveness; larger values suggest that some mitoses reside in tightly clustered regions, while others are more isolated.
per90(CL)	90th percentile of clustering coefficients.	Identifies nodes that reside in highly clustered neighborhoods, revealing significant localized clustering patterns.
mean(HC)	Average harmonic centrality of all nodes.	Reflects overall reachability within the network; higher values suggest that mitoses are generally well-positioned to influence or be influenced by others.
std(HC)	Standard deviation of harmonic centralities.	Measures variability in accessibility; a high value indicates a wide range in how easily different mitoses can reach others.
per10(HC)	10th percentile of harmonic centralities.	Identifies nodes with the lowest accessibility, indicating that some mitoses are relatively peripheral or less integrated into the network.
Other mitosis related measures
Feature	What is Being Measured?	Interpretation in the Mitotic Network
WSC	Whole Slide mitotic Count	Number of mitoses detected in the WSI
HSC	Hot-Spot mitotic Count	Number of mitoses detected in the mitotic hotspot
mit_hotspot_<>	Location of mitotic hotspot in the WSI	<> can be either x1,y1 for the position of top-left corner or x2,y2 for the bottom-right corner
temperature	Mitotic-Hot or Mitotic-Cold subgroup	indicate wether a case belongs to mitotic-hot or cold subgroup
AMW	Atypical Mitosis in Wsi	Number of atypical mitosis in the WSI
AFW	Atypical mitosis Fraction in WSI	Fraction of atypical mitoses to all mitses detected in the WSI
AMH	Atypical Mitosis count in Hotspot	Number of atypical mitosis detected in the mitotic hotspot
AFH	Atypical mitosis Fraction in Hotspot	Fraction of atypical mitoses to all mitses detected in the mitotic hotspot
AMAH	Atypical Mitosis count in Atypical Hotspot	Number of atypical mitosis detected in the atypical mitotic hotspot
AFAH	Atypical mitosis Fraction in Atypical Hotspot	Fraction of atypical mitoses to all mitses detected in the atypical mitotic hotspot
aty_ahotspot_<>	Location of atypical mitotic hotspot in the WSI	<> can be either x1,y1 for the position of top-left corner or x2,y2 for the bottom-right corner
